## Supplementary material for "Transcriptional and genetic sex differences for schizophrenia across the dorsolateral prefrontal cortex, hippocampus, and caudate nucleus": Data S2: differential_expression_analysis_4features_sex.txt (part 85 of 297)

Feature	gencodeID	ensemblID	Symbol	logFC	AveExpr	t	P.Value	adj.P.Val	Type	Tissue
chr6:89149414-89153042(+)	ENSG00000146281.5	ENSG00000146281	PM20D2	0.0763340365420541	0.150907119627948	1.30442072009859	0.192863805023906	0.817686869776663	Junction	Caudate
chr5:17920310-17926823(+)	ENSG00000249937.5	ENSG00000249937	RP11-454P21.1	0.150145282882608	-1.38266499658085	1.3043936213944	0.192873030628785	0.817704131617453	Junction	Caudate
chr2:131492025-131492206(-)	ENSG00000173272.14	ENSG00000173272	MZT2A	-0.081374188818613	2.00105463389476	-1.30435408066004	0.192886492638462	0.817738642995965	Junction	Caudate
chr19:18008585-18008710(+)	ENSG00000105643.9	ENSG00000105643	ARRDC2	0.111033245076134	0.676818427926104	1.30433943346055	0.192891479589272	0.817738642995965	Junction	Caudate
chr5:127396779-127398675(+)	ENSG00000145794.16	ENSG00000145794	MEGF10	0.0452697451837276	2.87111246178595	1.30431296417481	0.192900491862186	0.817748893752699	Junction	Caudate
chr20:34290939-34291418(-)	ENSG00000101444.12	ENSG00000101444	AHCY	0.0398322761516857	2.69581705178158	1.30430205468198	0.19290420642102	0.817748893752699	Junction	Caudate
chr2:175093268-175097443(-)	ENSG00000115966.16	ENSG00000115966	ATF2	-0.0295467760323282	2.99233393379464	-1.30427059034093	0.192914919968554	0.817772459066185	Junction	Caudate
chr17:82088563-82088760(-)	ENSG00000169710.8	ENSG00000169710	FASN	0.0442135940385565	3.58256088676184	1.30424986429152	0.192921977388228	0.817780525092642	Junction	Caudate
chr1:15559657-15562141(+)	ENSG00000116138.12	ENSG00000116138	DNAJC16	0.0483404678087821	1.79709050700472	1.30417749592643	0.192946621007693	0.817863135162727	Junction	Caudate
chr3:9690144-9701789(+)	ENSG00000163719.19	ENSG00000163719	MTMR14	-0.127931024778513	-1.52684774658115	-1.30414111380779	0.192959011097695	0.817880976155976	Junction	Caudate
chr1:181989878-181990739(+)				0.145748030997228	-0.983703345497562	1.3041314331017	0.192962308003442	0.817880976155976	Junction	Caudate
chr1:55137689-55137805(-)	ENSG00000162402.13	ENSG00000162402	USP24	0.042799178336062	1.77947847148661	1.3041197240839	0.192966295735861	0.817880976155976	Junction	Caudate
chr3:25461342-25501181(+)	ENSG00000077092.18	ENSG00000077092	RARB	0.073202628776156	2.03901375848084	1.3040788696908	0.192980209965438	0.817918099781384	Junction	Caudate
chr1:25801161-25805141(+)	ENSG00000162430.16	ENSG00000162430	SEPN1	-0.0594418816527153	1.26793278991806	-1.30405188294196	0.19298940154488	0.817923742458746	Junction	Caudate
chr12:30720916-30723258(-)	ENSG00000110888.17	ENSG00000110888	CAPRIN2	-0.0584347899044427	2.01763665658745	-1.30404468746814	0.192991852349201	0.817923742458746	Junction	Caudate
chr12:6578138-6578408(-)	ENSG00000111642.14	ENSG00000111642	CHD4	0.0311545823660949	3.60314137258996	1.30400782874009	0.193004406924806	0.81793686588879	Junction	Caudate
chr2:218745802-218746154(+)	ENSG00000135912.10	ENSG00000135912	TTLL4	0.0698060047050465	0.250907398377316	1.30400532404811	0.19300526007824	0.81793686588879	Junction	Caudate
chr1:103571771-103572109(+)	ENSG00000240038.6	ENSG00000240038	AMY2B	-0.0544232196700759	3.68616866121261	-1.30398005627017	0.193013866997321	0.81795149181625	Junction	Caudate
chr3:184241108-184241186(+)	ENSG00000145198.14	ENSG00000145198	VWA5B2	-0.0973701327952849	-0.0411500105214946	-1.30393128372234	0.193030481105685	0.818000048811819	Junction	Caudate
chr11:120182884-120225660(+)	ENSG00000184232.8	ENSG00000184232	OAF	0.153591676504332	-0.527549270397271	1.30389245366379	0.193043709112216	0.81803425440458	Junction	Caudate
chr17:76872964-76882150(+)	ENSG00000167889.12	ENSG00000167889	MGAT5B	0.0930963241878255	2.02543147597817	1.30384568334038	0.193059642969436	0.818079924067868	Junction	Caudate
chr11:63635591-63636206(-)	ENSG00000184743.12	ENSG00000184743	ATL3	-0.0521499834381102	1.77348982632303	-1.30382737338367	0.193065881125833	0.818084507374626	Junction	Caudate
chr7:35838658-35863551(+)	ENSG00000122545.18	ENSG00000122545	SEPT7	0.0725407932672117	2.35960423283373	1.30380673214762	0.193072913721515	0.818092456650776	Junction	Caudate
chr9:97685041-97693648(-)	ENSG00000136936.10	ENSG00000136936	XPA	0.16335781666804	-1.69193068356337	1.30378222251335	0.193081264549542	0.818105990993906	Junction	Caudate
chr14:32599507-32600628(+)	ENSG00000151320.10	ENSG00000151320	AKAP6	0.031569870803418	4.48753744641528	1.3037338967534	0.193097730696424	0.818111119427436	Junction	Caudate
chr16:21170606-21174009(+)	ENSG00000011638.10	ENSG00000011638	TMEM159	-0.105078589849916	0.65947779734148	-1.30373351668507	0.19309786020208	0.818111119427436	Junction	Caudate
chr10:115302044-115315517(+)	ENSG00000107518.16	ENSG00000107518	ATRNL1	0.0612456352254341	4.54940756877703	1.30371982665948	0.193102525026404	0.818111119427436	Junction	Caudate
chr12:9099524-9101143(-)	ENSG00000175899.14	ENSG00000175899	A2M	-0.0662613189975929	4.18521334692977	-1.30371813420881	0.193103101728328	0.818111119427436	Junction	Caudate
chr12:48772425-48772507(-)	ENSG00000174233.11	ENSG00000174233	ADCY6	-0.0841268918197312	-0.36938414758824	-1.30368394057463	0.193114753468246	0.818138635914795	Junction	Caudate
chr15:78174525-78178613(-)	ENSG00000103740.9	ENSG00000103740	ACSBG1	-0.0566498733646202	3.35139915591553	-1.30364806275198	0.193126979665565	0.818150714509477	Junction	Caudate
chr6:99531537-99531631(+)	ENSG00000228439.5	ENSG00000228439	TSTD3	-0.072956103506827	0.20392426491093	-1.3036453080234	0.193127918426599	0.818150714509477	Junction	Caudate
chr2:33342964-33347366(+)	ENSG00000049323.15	ENSG00000049323	LTBP1	0.0990018607466203	0.178950782914352	1.30356499668511	0.193155288538539	0.818239361379888	Junction	Caudate
chr20:42098553-42102123(-)	ENSG00000196090.12	ENSG00000196090	PTPRT	0.0845094671362313	1.55779428666472	1.30354589890814	0.193161797483765	0.818239361379888	Junction	Caudate
chr10:126017340-126019694(-)	ENSG00000148848.14	ENSG00000148848	ADAM12	0.14925848621086	-1.0789337855411	1.303501337808	0.193176985522324	0.818239361379888	Junction	Caudate
chr15:66295142-66306823(+)	ENSG00000166938.12	ENSG00000166938	DIS3L	0.0521848315751618	1.17242673914587	1.30346635440562	0.193188909751294	0.818239361379888	Junction	Caudate
chr9:127507979-127508092(-)	ENSG00000136830.11	ENSG00000136830	FAM129B	-0.070772499711542	1.0426146023503	-1.30343632691357	0.193199145171812	0.818239361379888	Junction	Caudate
chr8:58600022-58601284(-)	ENSG00000035681.7	ENSG00000035681	NSMAF	0.0671596306899238	0.649007767943857	1.30342083945277	0.193204424512743	0.818239361379888	Junction	Caudate
chr6:82204959-82210813(-)	ENSG00000005700.14	ENSG00000005700	IBTK	0.0447585287791495	2.12285195843595	1.30337057304126	0.19322155997987	0.818239361379888	Junction	Caudate
chr1:77282374-77286940(+)	ENSG00000154027.18	ENSG00000154027	AK5	0.0499983118924025	3.4294463743347	1.30334430773486	0.193230514084378	0.818239361379888	Junction	Caudate
chr8:99776957-99778681(+)	ENSG00000132549.18	ENSG00000132549	VPS13B	0.0491421701907181	1.70197668974429	1.30328799226485	0.193249713620248	0.818239361379888	Junction	Caudate
chr15:66716499-66780996(+)	ENSG00000137834.14	ENSG00000137834	SMAD6	-0.143554037523434	-1.19023235140392	-1.30328143158767	0.193251950432066	0.818239361379888	Junction	Caudate
chr15:48412744-48415535(-)	ENSG00000166147.13	ENSG00000166147	FBN1	-0.0763399640175157	0.204707158088745	-1.30325806964712	0.193259915658883	0.818239361379888	Junction	Caudate
chr16:53810218-53825863(+)	ENSG00000140718.19	ENSG00000140718	FTO	0.0426908707965403	4.18555562193147	1.30325060869399	0.193262459513287	0.818239361379888	Junction	Caudate
chr3:54752678-54764217(+)	ENSG00000157445.14	ENSG00000157445	CACNA2D3	0.07043004553014	3.07018480360695	1.30323785815997	0.193266806937539	0.818239361379888	Junction	Caudate
chr6:33279860-33280427(-)	ENSG00000227057.8	ENSG00000227057	WDR46	0.0535955036879811	1.22561155451278	1.30323283440278	0.193268519858453	0.818239361379888	Junction	Caudate
chr1:228109022-228109260(-)	ENSG00000162910.18	ENSG00000162910	MRPL55	-0.158823403218632	-1.63876220784909	-1.30321829388591	0.193273477715969	0.818239361379888	Junction	Caudate
chr17:80295814-80298320(+)	ENSG00000173821.19	ENSG00000173821	RNF213	0.0606503482640219	1.81215180018313	1.30321287108169	0.193275326745137	0.818239361379888	Junction	Caudate
chr7:92123854-92126252(-)	ENSG00000001630.15	ENSG00000001630	CYP51A1	0.0418860523383887	3.68989331179762	1.30320674525411	0.193277415501891	0.818239361379888	Junction	Caudate
chr2:218740585-218745108(+)	ENSG00000135912.10	ENSG00000135912	TTLL4	0.0762590868641011	0.214418563334192	1.30318242251287	0.193285709123543	0.818239361379888	Junction	Caudate
chr3:78646191-78647628(-)	ENSG00000169855.19	ENSG00000169855	ROBO1	-0.047422986506423	1.91161886311186	-1.3031823747369	0.193285725414557	0.818239361379888	Junction	Caudate
chr12:54580779-54580943(-)	ENSG00000135447.16	ENSG00000135447	PPP1R1A	0.124978181614189	-0.792892541596643	1.30318079350756	0.193286264594723	0.818239361379888	Junction	Caudate
chr11:9442198-9445096(+)	ENSG00000205339.9	ENSG00000205339	IPO7	-0.0338940042910115	3.0061375487516	-1.30316748493834	0.193290802700534	0.818239361379888	Junction	Caudate
chr12:65066737-65067694(-)	ENSG00000156076.9	ENSG00000156076	WIF1	-0.104196914255605	3.94832380343629	-1.30315484713434	0.193295112153991	0.818239361379888	Junction	Caudate
chr10:89733057-89737386(+)	ENSG00000138182.14	ENSG00000138182	KIF20B	0.105247880481502	-0.953330937262665	1.30313238808949	0.193302770796101	0.818239361379888	Junction	Caudate
chr13:75849293-75853091(+)	ENSG00000136153.19	ENSG00000136153	LMO7	0.0681672989794777	3.18898674026391	1.3031299061503	0.19330361716301	0.818239361379888	Junction	Caudate
chr19:49448063-49449474(-)	ENSG00000104872.10	ENSG00000104872	PIH1D1	-0.041996787712704	2.26880287039681	-1.30311595097644	0.193308376072359	0.818239361379888	Junction	Caudate
chr14:31113190-31113276(-)	ENSG00000092148.12	ENSG00000092148	HECTD1	0.0294991177763064	3.3602939293315	1.30310556007443	0.193311919571297	0.818239361379888	Junction	Caudate
chr4:7872081-7939655(-)	ENSG00000196526.10	ENSG00000196526	AFAP1	-0.0935655915670881	-0.277111193168475	-1.30308802522093	0.193317899404732	0.818239361379888	Junction	Caudate
chr10:68383915-68384050(-)	ENSG00000204130.12	ENSG00000204130	RUFY2	-0.0451828753755556	2.70722338128879	-1.30307958248376	0.193320778642644	0.818239361379888	Junction	Caudate
chr14:64137984-64139940(+)	ENSG00000054654.15	ENSG00000054654	SYNE2	-0.116050116094207	-0.883112327438314	-1.30306662042968	0.193325199170767	0.818239361379888	Junction	Caudate
chr1:228342233-228349889(+)	ENSG00000154358.20	ENSG00000154358	OBSCN	0.0820190782772493	2.60774492201573	1.30306608539006	0.193325381640183	0.818239361379888	Junction	Caudate
chr6:53500166-53500246(-)	ENSG00000001084.10	ENSG00000001084	GCLC	0.0379743765824257	2.93385605807945	1.30306308950344	0.19332640335693	0.818239361379888	Junction	Caudate
chr2:232794945-232796061(+)	ENSG00000204120.14	ENSG00000204120	GIGYF2	0.0356887385127994	3.05684340547245	1.30305419718443	0.193329436015588	0.818239361379888	Junction	Caudate
chrX:20195146-20204021(-)	ENSG00000177189.12	ENSG00000177189	RPS6KA3	-0.0462727471903691	2.51391231957782	-1.30305367193465	0.193329615149179	0.818239361379888	Junction	Caudate
chr19:47270454-47270552(+)	ENSG00000105321.12	ENSG00000105321	CCDC9	0.0883128747012998	-0.245083071473563	1.30305241731565	0.19333004303069	0.818239361379888	Junction	Caudate
chr16:67807197-67814301(+)	ENSG00000102904.14	ENSG00000102904	TSNAXIP1	-0.117124867216971	-0.934859891474287	-1.3030476376456	0.193331673119555	0.818239361379888	Junction	Caudate
chr20:9217453-9307799(+)	ENSG00000101333.16	ENSG00000101333	PLCB4	-0.106835378382928	-0.703188983617952	-1.30303520181262	0.193335914362069	0.818239361379888	Junction	Caudate
chr12:56116830-56117188(+)	ENSG00000229117.8	ENSG00000229117	RPL41	-0.281776784504796	-2.6877394608955	-1.30302001207652	0.19334109491669	0.818239361379888	Junction	Caudate
chr9:21007120-21008020(-)	ENSG00000188921.13	ENSG00000188921	HACD4	-0.115878405453155	-0.63431860193005	-1.30300906259589	0.19334482936911	0.818239361379888	Junction	Caudate
chr1:181739254-181750475(+)	ENSG00000198216.10	ENSG00000198216	CACNA1E	0.0854342704018334	3.31605365417033	1.30297002567109	0.193358143815922	0.818266291502187	Junction	Caudate
chr12:13567264-13569829(-)	ENSG00000273079.5	ENSG00000273079	GRIN2B	0.0884832733118446	3.02562152463241	1.30296016201059	0.193361508152644	0.818266291502187	Junction	Caudate
chr5:60772094-60787333(-)	ENSG00000164181.13	ENSG00000164181	ELOVL7	-0.0885214736080754	0.56887291266132	-1.30293605383806	0.193369731246087	0.818279263348317	Junction	Caudate
chr14:102082445-102083033(-)	ENSG00000080824.18	ENSG00000080824	HSP90AA1	0.0635222235100623	6.62159907647262	1.30292053146181	0.193375025933599	0.818279842749534	Junction	Caudate
chr9:135881795-135882815(-)	ENSG00000130559.18	ENSG00000130559	CAMSAP1	0.0536616131231526	2.89815723374286	1.30287557934979	0.19339035971641	0.818302649021263	Junction	Caudate
chr11:4082352-4082881(+)	ENSG00000167323.10	ENSG00000167323	STIM1	0.049350324134916	2.73011762966003	1.30285958415327	0.193395816113877	0.818302649021263	Junction	Caudate
chr3:136327256-136327633(+)	ENSG00000114054.13	ENSG00000114054	PCCB	-0.0484128379200516	2.86353663299704	-1.30285936984252	0.193395889221886	0.818302649021263	Junction	Caudate
chr19:49011094-49011191(+)	ENSG00000183207.12	ENSG00000183207	RUVBL2	-0.0367829268736475	2.66582805010461	-1.30279575782825	0.193417590143017	0.818341960562186	Junction	Caudate
chr4:140634189-140639085(-)	ENSG00000109436.7	ENSG00000109436	TBC1D9	0.0609824725940782	1.68534407356699	1.30277264497996	0.193425475420486	0.818341960562186	Junction	Caudate
chr2:169924174-169925618(+)	ENSG00000144357.16	ENSG00000144357	UBR3	0.0397230016334462	3.41796182873229	1.30275209536416	0.193432486413715	0.818341960562186	Junction	Caudate
chr8:17656066-17675185(-)	ENSG00000129422.14	ENSG00000129422	MTUS1	0.0615645234723244	3.58626339550778	1.30271920008387	0.193443709815859	0.818341960562186	Junction	Caudate
chr6:16130748-16141624(+)	ENSG00000007944.14	ENSG00000007944	MYLIP	0.0665906192540082	1.4897751705519	1.30269241868526	0.19345284760301	0.818341960562186	Junction	Caudate
chr17:46935170-46938598(+)	ENSG00000262633.1	ENSG00000262633	RP11-156P1.2	0.0381732695831092	2.04137637717137	1.30268082716995	0.193456802715435	0.818341960562186	Junction	Caudate
chr19:12275034-12275955(-)	ENSG00000197857.13	ENSG00000197857	ZNF44	-0.0629529670923868	0.439851138365987	-1.30266911604827	0.193460798698995	0.818341960562186	Junction	Caudate
chr4:173292275-173295395(+)	ENSG00000109586.11	ENSG00000109586	GALNT7	0.0619875713087712	1.50596763539786	1.30264677937739	0.193468420423707	0.818341960562186	Junction	Caudate
chr11:117293189-117293870(-)	ENSG00000186318.16	ENSG00000186318	BACE1	0.0651153106002659	3.3307022449798	1.30263780149369	0.193471483921917	0.818341960562186	Junction	Caudate
chr2:135865164-135866131(-)	ENSG00000076003.4	ENSG00000076003	MCM6	-0.0705847014026327	0.726753612380743	-1.30261781805282	0.193478302944088	0.818341960562186	Junction	Caudate
chr3:51064597-51075355(+)	ENSG00000088538.12	ENSG00000088538	DOCK3	0.0452552988775825	3.20187164409724	1.30260613025237	0.19348229129685	0.818341960562186	Junction	Caudate
chr21:46168659-46184355(-)	ENSG00000160284.14	ENSG00000160284	SPATC1L	-0.184292172593593	0.937388471550351	-1.30259942840552	0.193484578266844	0.818341960562186	Junction	Caudate
chr3:127722567-127781788(-)	ENSG00000074416.13	ENSG00000074416	MGLL	-0.046803319511102	3.31772494596369	-1.30259667408616	0.193485518169619	0.818341960562186	Junction	Caudate
chr7:128629459-128638773(+)				0.135649859168731	-1.07034120849312	1.30258511844734	0.193489461531532	0.818341960562186	Junction	Caudate
chr4:108899181-108901118(-)	ENSG00000188517.14	ENSG00000188517	COL25A1	0.0990390365594276	2.27775020478663	1.30257976989959	0.193491286743586	0.818341960562186	Junction	Caudate
chr10:102593722-102593992(+)	ENSG00000107882.11	ENSG00000107882	SUFU	0.062248880861125	0.773026307899345	1.30257513754142	0.193492867563506	0.818341960562186	Junction	Caudate
chr11:108170044-108172198(-)	ENSG00000149308.16	ENSG00000149308	NPAT	-0.047999081345946	1.33726606405147	-1.30257513411222	0.193492868733746	0.818341960562186	Junction	Caudate
chr3:14139298-14141592(+)	ENSG00000170876.7	ENSG00000170876	TMEM43	-0.0528353395003703	1.32151066414267	-1.30253128281772	0.193507833721931	0.818383435608573	Junction	Caudate
chr14:90403969-90404378(+)	ENSG00000198668.10	ENSG00000198668	CALM1	0.0421332415129608	8.37510045701493	1.3024720972868	0.19352803312794	0.818413234243135	Junction	Caudate
chr18:3102631-3112297(-)	ENSG00000101605.12	ENSG00000101605	MYOM1	0.0814155051579507	0.432116244052289	1.30246477536938	0.193530532130228	0.818413234243135	Junction	Caudate
chr3:51418877-51419733(-)	ENSG00000145041.15	ENSG00000145041	DCAF1	-0.059393987424611	0.477514705790434	-1.30245800010928	0.193532844577185	0.818413234243135	Junction	Caudate
chr19:17630751-17632781(-)	ENSG00000130477.15	ENSG00000130477	UNC13A	0.0717642539901237	3.35119706874078	1.30245017877639	0.193535514081939	0.818413234243135	Junction	Caudate
chr2:224796427-224796963(-)	ENSG00000135905.18	ENSG00000135905	DOCK10	0.0735283673777833	2.76531683921324	1.30240794176116	0.193549930497112	0.81845238214635	Junction	Caudate
chr1:186893160-186894097(+)	ENSG00000116711.9	ENSG00000116711	PLA2G4A	-0.133040748913082	-0.752453868816307	-1.30234716187632	0.193570677387671	0.818500049847493	Junction	Caudate
chr5:146593063-146600290(-)	ENSG00000156475.18	ENSG00000156475	PPP2R2B	0.0408397803482519	4.86325038004269	1.30234468936473	0.193571521401059	0.818500049847493	Junction	Caudate
chr2:200714131-200716334(-)	ENSG00000237166.1	ENSG00000237166	AC007163.3	0.135638983331949	-0.0714321594543532	1.3022940187281	0.193588818862131	0.818531210255124	Junction	Caudate
chr15:55435059-55439471(-)	ENSG00000261771.5	ENSG00000261771	DYX1C1-CCPG1	-0.106624515169083	-0.177381417161111	-1.30226873511136	0.193597450369394	0.818531210255124	Junction	Caudate
chr2:115339717-115343816(+)	ENSG00000175497.16	ENSG00000175497	DPP10	-0.127966807245172	-0.935325013309959	-1.30225688553197	0.1936014957637	0.818531210255124	Junction	Caudate
chr1:46189568-46189853(-)	ENSG00000085998.13	ENSG00000085998	POMGNT1	0.0392049353908125	2.88123150460152	1.30223439047738	0.193609175647867	0.818531210255124	Junction	Caudate
chr3:169128061-169131428(-)	ENSG00000085276.17	ENSG00000085276	MECOM	-0.132248393295877	-0.992389727168412	-1.3022316059219	0.193610126319707	0.818531210255124	Junction	Caudate
chr1:847807-849483(+)	ENSG00000228794.8	ENSG00000228794	LINC01128	0.15190761017327	-1.3255772064522	1.30222573416878	0.19361213099937	0.818531210255124	Junction	Caudate
chr12:57232844-57233179(+)	ENSG00000182199.10	ENSG00000182199	SHMT2	-0.0719166946624015	1.10735913163325	-1.30220726490767	0.193618436703502	0.818531210255124	Junction	Caudate
chr15:43151946-43154671(+)	ENSG00000137842.6	ENSG00000137842	TMEM62	-0.0609038193608486	1.03718511463004	-1.30220220134559	0.193620165511845	0.818531210255124	Junction	Caudate
chr14:95111457-95112171(-)	ENSG00000100697.14	ENSG00000100697	DICER1	0.0487703781656777	3.3016738853381	1.30215451095042	0.193636448590563	0.818545628487148	Junction	Caudate
chr7:44834563-44835528(-)	ENSG00000105968.18	ENSG00000105968	H2AFV	-0.0319415700393497	3.81618890949737	-1.30211933640075	0.193648458992354	0.818545628487148	Junction	Caudate
chr7:36335179-36336153(-)	ENSG00000164542.12	ENSG00000164542	KIAA0895	0.0705851936573887	0.476822631528316	1.30211048297059	0.193651482095623	0.818545628487148	Junction	Caudate
chr9:120572042-120579919(-)	ENSG00000136861.17	ENSG00000136861	CDK5RAP2	0.0731002993518327	1.22550733962407	1.30209387174782	0.193657154278269	0.818545628487148	Junction	Caudate
chr12:57720519-57720783(+)	ENSG00000135506.15	ENSG00000135506	OS9	-0.0286062330977521	3.53104229910848	-1.30209342140116	0.193657308058451	0.818545628487148	Junction	Caudate
chr15:65558732-65562773(+)	ENSG00000074696.12	ENSG00000074696	HACD3	-0.0324474041852961	3.87677178786841	-1.30206025206699	0.193668634661025	0.818545628487148	Junction	Caudate
chr9:136337073-136337440(+)	ENSG00000160360.11	ENSG00000160360	GPSM1	-0.07664990336856	0.242945398320244	-1.30205952704991	0.193668882243965	0.818545628487148	Junction	Caudate
chr19:41414158-41419134(+)	ENSG00000255730.5	ENSG00000255730	CTC-435M10.3	-0.0461859059111109	1.78153328425869	-1.30204923807691	0.19367239580588	0.818545628487148	Junction	Caudate
chr1:31652854-31653598(-)	ENSG00000084636.17	ENSG00000084636	COL16A1	0.0595270383283126	2.51460940400562	1.30204505443042	0.19367382448484	0.818545628487148	Junction	Caudate
chr5:73078313-73081782(+)	ENSG00000157107.13	ENSG00000157107	FCHO2	-0.0616435810806918	0.709808165368345	-1.30204111282887	0.193675170514658	0.818545628487148	Junction	Caudate
chr1:228273548-228273769(+)	ENSG00000154358.20	ENSG00000154358	OBSCN	0.091330317066767	1.35454152513974	1.30202215689472	0.193681643932118	0.818551181699845	Junction	Caudate
chr10:99747391-99750368(+)	ENSG00000119929.12	ENSG00000119929	CUTC	-0.0534288032925146	1.64299570934747	-1.30197629758072	0.19369730546512	0.818581269185649	Junction	Caudate
chr16:87984260-88004294(+)	ENSG00000172530.20	ENSG00000172530	BANP	0.0852622389175516	-0.168837408609938	1.30197109455294	0.193699082423564	0.818581269185649	Junction	Caudate
chr20:41101354-41112781(+)	ENSG00000198900.5	ENSG00000198900	TOP1	0.0406268905506301	2.43711549546219	1.30195284240562	0.193705316063476	0.818585347048469	Junction	Caudate
chr6:32843090-32844278(-)	ENSG00000204264.8	ENSG00000204264	PSMB8	-0.110747542263282	-0.403363851749921	-1.30193805428469	0.193710366745923	0.818585347048469	Junction	Caudate
chr1:114716178-114716657(-)	ENSG00000213281.4	ENSG00000213281	NRAS	-0.0522065077413653	2.37670113350069	-1.30191420036382	0.193718513934147	0.818587126214837	Junction	Caudate
chr9:39144347-39149805(-)	ENSG00000106714.17	ENSG00000106714	CNTNAP3	-0.0776949476933293	0.483330674630689	-1.30190660783497	0.193721107177662	0.818587126214837	Junction	Caudate
chr19:49713065-49713419(+)	ENSG00000169169.14	ENSG00000169169	CPT1C	0.0533864315429642	2.59315175679097	1.30186822147617	0.193734218507512	0.818605961530196	Junction	Caudate
chr10:32031280-32032705(-)	ENSG00000170759.10	ENSG00000170759	KIF5B	0.0459558400650457	4.70150986160957	1.30186334475433	0.193735884258268	0.818605961530196	Junction	Caudate
chr7:47278221-47280163(-)	ENSG00000136205.16	ENSG00000136205	TNS3	0.0692890942277566	2.72986825977438	1.30182962605184	0.193747401905676	0.818617155143353	Junction	Caudate
chr17:17276184-17281131(-)	ENSG00000141030.12	ENSG00000141030	COPS3	-0.1240973324271	-0.901563447812902	-1.30182537742443	0.193748853189271	0.818617155143353	Junction	Caudate
chr1:67415340-67420008(-)	ENSG00000142864.14	ENSG00000142864	SERBP1	0.0351796962499863	3.31135032031081	1.30177760745978	0.193765171426308	0.818630026967002	Junction	Caudate
chr9:94928532-94955176(+)	ENSG00000148120.15	ENSG00000148120	C9orf3	-0.0749794056843078	0.308849547250455	-1.30175044878853	0.193774449289802	0.818630026967002	Junction	Caudate
chr9:37733826-37735551(+)	ENSG00000070601.9	ENSG00000070601	FRMPD1	0.108425044511524	-0.234360365703687	1.30174338863158	0.193776861212983	0.818630026967002	Junction	Caudate
chr13:111280351-111280537(+)	ENSG00000102606.17	ENSG00000102606	ARHGEF7	0.0460479204829128	2.7318760470193	1.30172959972439	0.193781571906473	0.818630026967002	Junction	Caudate
chr6:152425548-152427692(-)	ENSG00000131018.22	ENSG00000131018	SYNE1	-0.0566890007803844	2.52918228636319	-1.30172152257023	0.193784331337483	0.818630026967002	Junction	Caudate
chr2:7014559-7014711(+)	ENSG00000151692.14	ENSG00000151692	RNF144A	-0.0374193628409764	2.84624238573541	-1.30171732608299	0.193785765011909	0.818630026967002	Junction	Caudate
chr4:147966840-148023262(+)	ENSG00000071205.11	ENSG00000071205	ARHGAP10	0.0926744160697901	-0.141863785275507	1.3017039639582	0.193790330057399	0.818630026967002	Junction	Caudate
chr13:41685243-41689353(-)	ENSG00000102763.16	ENSG00000102763	VWA8	0.0518977854462736	1.53086788119566	1.30168546178643	0.193796651282923	0.818630026967002	Junction	Caudate
chr4:71466578-71472698(+)	ENSG00000080493.14	ENSG00000080493	SLC4A4	-0.0581770378519308	3.38551230996988	-1.30168052062834	0.193798339444227	0.818630026967002	Junction	Caudate
chr8:18872734-18936033(-)	ENSG00000156011.16	ENSG00000156011	PSD3	-0.0815531589883788	1.62448649667568	-1.3016441683227	0.193810759650355	0.818660694335014	Junction	Caudate
chr2:95962548-95978121(-)	ENSG00000174501.14	ENSG00000174501	ANKRD36C	0.0626541020759125	1.31801412988622	1.30153537285128	0.193847934447976	0.818794804313037	Junction	Caudate
chr5:38932536-38932871(+)	ENSG00000145623.12	ENSG00000145623	OSMR	-0.155527696965746	-0.754856353502447	-1.30151601151782	0.193854550656979	0.818794804313037	Junction	Caudate
chr4:52028100-52028729(-)	ENSG00000163069.12	ENSG00000163069	SGCB	0.0374801534056448	3.23735834328617	1.30149736084156	0.193860924175587	0.818794804313037	Junction	Caudate
chr16:31873970-31884497(+)	ENSG00000185947.14	ENSG00000185947	ZNF267	-0.0704724923702057	0.518459126099952	-1.30149083859006	0.193863153069087	0.818794804313037	Junction	Caudate
chr7:38178421-38179089(+)	ENSG00000010270.13	ENSG00000010270	STARD3NL	-0.146003386074117	-1.44535768078464	-1.30146690505317	0.193871332201731	0.818807551214052	Junction	Caudate
chr12:111447034-111447124(+)	ENSG00000111252.10	ENSG00000111252	SH2B3	0.100355694607285	-0.490806731774037	1.30142892061314	0.193884313662467	0.818810525944672	Junction	Caudate
chr2:17695298-17696288(-)	ENSG00000163029.15	ENSG00000163029	SMC6	-0.0612247140469882	0.845805666191842	-1.30142517164017	0.193885594936182	0.818810525944672	Junction	Caudate
chr12:112043212-112043624(-)	ENSG00000111300.9	ENSG00000111300	NAA25	0.0647445417833013	0.73688644232022	1.30141494373534	0.193889090524103	0.818810525944672	Junction	Caudate
chr5:150130663-150131978(-)	ENSG00000113721.13	ENSG00000113721	PDGFRB	-0.0648345008498497	1.51949917109337	-1.30140443837096	0.193892680987642	0.818810525944672	Junction	Caudate
chr4:20700788-20704465(+)	ENSG00000163138.18	ENSG00000163138	PACRGL	0.110495615110705	-0.144096914292143	1.30138127457611	0.193900597950509	0.81881335980896	Junction	Caudate
chr19:58549651-58549736(+)	ENSG00000130726.11	ENSG00000130726	TRIM28	0.0308004258131852	3.33362401590662	1.30137227384075	0.193903674302065	0.81881335980896	Junction	Caudate
chr19:16899550-16901209(-)	ENSG00000160111.12	ENSG00000160111	CPAMD8	0.325194853294816	-2.04480213863952	1.30134371553461	0.193913435452613	0.818832784183465	Junction	Caudate
chr3:52441049-52441263(-)	ENSG00000010319.6	ENSG00000010319	SEMA3G	-0.111091276150068	-0.172710968008606	-1.30132588860289	0.193919528832455	0.818836720144496	Junction	Caudate
chr3:39069745-39074725(+)	ENSG00000114742.13	ENSG00000114742	WDR48	0.0353563303972467	2.81789224515626	1.30130158360484	0.193927836691616	0.818850006417503	Junction	Caudate
chr14:49553869-49586616(+)				-0.229876259017944	-1.53334959147253	-1.30128565579115	0.193933281229832	0.818851202084229	Junction	Caudate
chr5:90690077-90690796(+)	ENSG00000164199.15	ENSG00000164199	ADGRV1	-0.0672858193033867	2.3700469808171	-1.30124672482676	0.1939465893134	0.818882111750721	Junction	Caudate
chr15:78030171-78044899(-)	ENSG00000167202.11	ENSG00000167202	TBC1D2B	0.0576510757790462	1.11412075664069	1.30123404216901	0.193950924873275	0.818882111750721	Junction	Caudate
chr11:74048339-74049336(-)	ENSG00000168014.16	ENSG00000168014	C2CD3	-0.0555669240515076	0.830941866068423	-1.30119759278332	0.193963385474184	0.818912928266739	Junction	Caudate
chr7:137251392-137253463(-)	ENSG00000105894.11	ENSG00000105894	PTN	0.0382452540206227	4.83181553719691	1.30115617575787	0.193977545030342	0.818950915936554	Junction	Caudate
chr12:113399711-113403767(-)	ENSG00000135094.10	ENSG00000135094	SDS	-0.0985922620308835	2.60484786290494	-1.30112155706395	0.193989380973196	0.818977341243379	Junction	Caudate
chr1:160294594-160294767(-)	ENSG00000122218.14	ENSG00000122218	COPA	0.0353211460569469	3.99659151770946	1.30109804080507	0.193997421357537	0.818977341243379	Junction	Caudate
chr9:137180930-137181680(-)	ENSG00000176248.8	ENSG00000176248	ANAPC2	0.0452558195181075	2.00444297289003	1.30107071095404	0.194006765946025	0.818977341243379	Junction	Caudate
chr7:72891111-72913764(+)	ENSG00000196313.11	ENSG00000196313	POM121	0.130842089404507	-1.38520067087697	1.30105659276693	0.194011593348837	0.818977341243379	Junction	Caudate
chr8:17684543-17692141(-)	ENSG00000129422.14	ENSG00000129422	MTUS1	-0.194576408182411	-1.97661666209819	-1.30103509561807	0.194018943994933	0.818977341243379	Junction	Caudate
chr13:42271765-42285985(+)	ENSG00000023516.8	ENSG00000023516	AKAP11	0.108907065386125	-0.0226528794448957	1.30102955582436	0.194020838282323	0.818977341243379	Junction	Caudate
chr18:210494-211132(+)	ENSG00000101557.14	ENSG00000101557	USP14	0.0472091914005755	2.67894814970842	1.30101861978117	0.194024577813321	0.818977341243379	Junction	Caudate
chr6:43072256-43072823(+)	ENSG00000137171.14	ENSG00000137171	KLC4	-0.0386748333824316	2.08214590001522	-1.30101167100068	0.194026953945293	0.818977341243379	Junction	Caudate
chr15:63129651-63141279(+)	ENSG00000103642.11	ENSG00000103642	LACTB	0.0801264768416276	-0.0269500419879838	1.30096783002319	0.194041945839767	0.818977341243379	Junction	Caudate
chr1:180024583-180031319(+)	ENSG00000135837.15	ENSG00000135837	CEP350	-0.0503916107242974	1.79676872127585	-1.30092507154072	0.194056568385634	0.818977341243379	Junction	Caudate
chr16:21484536-21487577(-)	ENSG00000180747.15	ENSG00000180747	SMG1P3	-0.0826822575080081	1.90998483266379	-1.3008862243054	0.194069854067148	0.818977341243379	Junction	Caudate
chr17:75848663-75849603(-)	ENSG00000132471.11	ENSG00000132471	WBP2	0.0302908282633171	4.79342010667191	1.3008769305613	0.194073032609526	0.818977341243379	Junction	Caudate
chr1:45600458-45602254(+)	ENSG00000132780.16	ENSG00000132780	NASP	-0.120078055652091	-1.07190237321511	-1.30086928406202	0.194075647808426	0.818977341243379	Junction	Caudate
chr9:86346481-86352679(-)	ENSG00000083223.17	ENSG00000083223	ZCCHC6	0.0527065151646005	1.73872097610696	1.30084921173574	0.194082512919947	0.818977341243379	Junction	Caudate
chr12:12635975-12637569(+)	ENSG00000111269.2	ENSG00000111269	CREBL2	0.0456257349799468	3.49897901506348	1.30084634727663	0.194083492633202	0.818977341243379	Junction	Caudate
chr20:47628024-47633495(+)	ENSG00000124151.18	ENSG00000124151	NCOA3	-0.0604219888935519	0.658539947130496	-1.30083412604436	0.19408767262672	0.818977341243379	Junction	Caudate
chr15:84784896-84790704(+)	ENSG00000166716.9	ENSG00000166716	ZNF592	0.0555980776023065	1.38887690087932	1.30082751125197	0.194089935093125	0.818977341243379	Junction	Caudate
chr2:29036758-29045323(+)	ENSG00000189350.12	ENSG00000189350	FAM179A	-0.15657656020832	-0.842991562370924	-1.30079823266816	0.194099949520204	0.818977341243379	Junction	Caudate
chr11:66687168-66687426(-)	ENSG00000173898.11	ENSG00000173898	SPTBN2	0.0731428107840063	2.8447101413011	1.30079226828596	0.194101989620149	0.818977341243379	Junction	Caudate
chr17:60684037-60688931(+)	ENSG00000141376.21	ENSG00000141376	BCAS3	0.0940380438653059	-0.438638506852089	1.30077871400962	0.194106625880528	0.818977341243379	Junction	Caudate
chr2:53927484-53928116(-)	ENSG00000068878.14	ENSG00000068878	PSME4	0.0491710153984396	2.14162517925506	1.30072414126697	0.194125293393954	0.818977341243379	Junction	Caudate
chr1:28529940-28531802(+)	ENSG00000180198.15	ENSG00000180198	RCC1	0.126593883014233	-0.783702036969997	1.3007184216584	0.194127249957686	0.818977341243379	Junction	Caudate
chr4:158244350-158253443(+)	ENSG00000164124.10	ENSG00000164124	TMEM144	0.0967312445017449	4.7710429662249	1.3007067885838	0.194131229444747	0.818977341243379	Junction	Caudate
chr17:17798514-17803755(+)	ENSG00000108557.17	ENSG00000108557	RAI1	0.0775047787626623	0.704039487339705	1.30070290776833	0.194132557022453	0.818977341243379	Junction	Caudate
chr1:63636389-63638684(+)	ENSG00000079739.15	ENSG00000079739	PGM1	-0.040612141303536	2.99842209428847	-1.30069261156499	0.194136079255321	0.818977341243379	Junction	Caudate
chrX:53560417-53563745(-)	ENSG00000086758.15	ENSG00000086758	HUWE1	0.0703392092385713	0.495610746525789	1.3006647457686	0.194145612114414	0.818977341243379	Junction	Caudate
chrX:153548000-153548639(+)	ENSG00000067842.17	ENSG00000067842	ATP2B3	0.0917954818795209	1.16546044743707	1.30065174113958	0.194150061102109	0.818977341243379	Junction	Caudate
chr17:2672758-2674059(+)	ENSG00000007168.12	ENSG00000007168	PAFAH1B1	0.0305124565366436	5.0178155206265	1.30061274065705	0.194163403929845	0.818977341243379	Junction	Caudate
chr7:107185943-107186360(+)	ENSG00000105856.13	ENSG00000105856	HBP1	0.0430465074469228	2.7831709471272	1.3005926132918	0.1941702901594	0.818977341243379	Junction	Caudate
chr20:45406211-45408459(+)	ENSG00000244274.7	ENSG00000244274	DBNDD2	0.110215170074144	-0.873972824914445	1.30058625004149	0.194172467272766	0.818977341243379	Junction	Caudate
chr13:108888478-108898015(+)	ENSG00000041515.15	ENSG00000041515	MYO16	-0.112231187835724	-0.727237030010535	-1.3005749747027	0.194176325045233	0.818977341243379	Junction	Caudate
chr2:54660000-54664452(+)	ENSG00000115306.15	ENSG00000115306	SPTBN1	0.0289892585669754	6.06576393778606	1.30056334007239	0.194180305805793	0.818977341243379	Junction	Caudate
chr18:10485784-10487589(+)	ENSG00000154856.12	ENSG00000154856	APCDD1	-0.0589088273577182	1.75601447908699	-1.30054720546793	0.194185826321111	0.818977341243379	Junction	Caudate
chr12:8668832-8713810(+)	ENSG00000166532.15	ENSG00000166532	RIMKLB	0.0899180408921227	0.8882145411335	1.30054560148762	0.194186375135299	0.818977341243379	Junction	Caudate
chr19:37255983-37262541(+)	ENSG00000226686.7	ENSG00000226686	LINC01535	-0.382358964784905	-2.70659880233842	-1.30052548894618	0.194193256892894	0.818977341243379	Junction	Caudate
chr1:212011422-212016885(-)	ENSG00000143493.12	ENSG00000143493	INTS7	0.0577918721524423	1.12317556296975	1.30052355942887	0.19419391711082	0.818977341243379	Junction	Caudate
chr6:26445986-26448247(+)	ENSG00000111801.15	ENSG00000111801	BTN3A3	-0.121288216937976	-1.24885207203445	-1.30052233803251	0.194194335033696	0.818977341243379	Junction	Caudate
chr15:43582250-43582563(-)	ENSG00000168781.21	ENSG00000168781	PPIP5K1	0.0565975949392441	1.37232682959771	1.30051477413503	0.194196923172901	0.818977341243379	Junction	Caudate
chr15:42339913-42340689(+)	ENSG00000214013.9	ENSG00000214013	GANC	-0.0926679102715104	-0.315354481912346	-1.30051134137935	0.19419809776748	0.818977341243379	Junction	Caudate
chr11:117841185-117841790(-)	ENSG00000255245.4	ENSG00000255245	FXYD6-FXYD2	-0.0879783863601743	3.08628318088255	-1.3005000631505	0.194201956904042	0.818977341243379	Junction	Caudate
chrX:49173484-49174334(+)	ENSG00000102007.10	ENSG00000102007	PLP2	-0.151342120402383	-1.14903773994153	-1.30049776597071	0.194202742950217	0.818977341243379	Junction	Caudate
chr3:4691345-4693489(+)	ENSG00000150995.18	ENSG00000150995	ITPR1	0.0726442170279977	3.78190543991491	1.30047099961909	0.194211902000503	0.818977341243379	Junction	Caudate
chr17:68043364-68043837(+)	ENSG00000182481.8	ENSG00000182481	KPNA2	-0.0532240617810137	1.46947727973963	-1.30046170845425	0.194215081374323	0.818977341243379	Junction	Caudate
chr12:8937327-8937828(+)	ENSG00000111752.10	ENSG00000111752	PHC1	-0.0483648628712791	1.64649609166279	-1.30045536004369	0.19421725377957	0.818977341243379	Junction	Caudate
chr9:129040691-129042303(+)	ENSG00000148343.18	ENSG00000148343	FAM73B	0.0530142185855437	1.14589739762789	1.30043206894161	0.194225224071547	0.818977341243379	Junction	Caudate
chr17:58307942-58308540(-)	ENSG00000005379.15	ENSG00000005379	TSPOAP1	-0.0659954957026299	3.06184962948212	-1.30043205768087	0.194225227925069	0.818977341243379	Junction	Caudate
chr15:75506004-75508916(-)	ENSG00000169410.9	ENSG00000169410	PTPN9	-0.0569374476090914	1.37049192915923	-1.30042705154929	0.1942269410713	0.818977341243379	Junction	Caudate
chr16:1456207-1457253(-)	ENSG00000103249.17	ENSG00000103249	CLCN7	0.0440831818361329	2.09564510428787	1.30039452336473	0.194238072799177	0.818977341243379	Junction	Caudate
chr17:81458970-81459053(+)	ENSG00000266074.8	ENSG00000266074	BAHCC1	-0.0865521321961804	0.0705996422645933	-1.30039076132716	0.194239360266197	0.818977341243379	Junction	Caudate
chr6:26410033-26411108(+)	ENSG00000026950.16	ENSG00000026950	BTN3A1	-0.075887310925143	0.405505261120931	-1.30036717724433	0.194247431495483	0.818977341243379	Junction	Caudate
chr14:49862813-49895477(-)				-0.417269002446419	-2.39783201557022	-1.30035101883295	0.19425296156456	0.818977341243379	Junction	Caudate
chr14:24241117-24241203(-)	ENSG00000092330.15	ENSG00000092330	TINF2	-0.0509381307441557	1.77928856344916	-1.30034654157303	0.194254493886498	0.818977341243379	Junction	Caudate
chr2:54616299-54617607(+)	ENSG00000115306.15	ENSG00000115306	SPTBN1	0.0253685907620541	6.47175582583245	1.30031023593397	0.194266919655993	0.818977341243379	Junction	Caudate
chr10:87814613-87817794(-)	ENSG00000138138.13	ENSG00000138138	ATAD1	0.0547301446506864	0.976568172481335	1.30030004720361	0.194270406900356	0.818977341243379	Junction	Caudate
chr1:215611922-215618885(+)	ENSG00000136636.12	ENSG00000136636	KCTD3	-0.0469164622325168	2.56670669802728	-1.30029198517835	0.194273166280982	0.818977341243379	Junction	Caudate
chr12:123654999-123655770(+)	ENSG00000111358.13	ENSG00000111358	GTF2H3	-0.0570183739175039	1.14494696082292	-1.30027384537651	0.194279375076827	0.818977341243379	Junction	Caudate
chr17:61368495-61388617(+)	ENSG00000141376.21	ENSG00000141376	BCAS3	-0.131137938608012	-1.39830242173003	-1.30027019186317	0.194280625599819	0.818977341243379	Junction	Caudate
chr9:131579648-131580262(-)	ENSG00000107263.18	ENSG00000107263	RAPGEF1	-0.0458276284969915	3.38763679971748	-1.30022182133141	0.194297182403849	0.818977341243379	Junction	Caudate
chr16:56328792-56334728(+)	ENSG00000087258.13	ENSG00000087258	GNAO1	0.0438244678821149	5.60024904351444	1.30021886513069	0.194298194318843	0.818977341243379	Junction	Caudate
chr12:121210299-121217133(+)	ENSG00000135124.14	ENSG00000135124	P2RX4	-0.12402706749754	-1.38369523156197	-1.30021264668563	0.19430032292101	0.818977341243379	Junction	Caudate
chr12:111753916-111755667(+)	ENSG00000111271.14	ENSG00000111271	ACAD10	-0.0979147700230893	-0.944720398227808	-1.30020814006589	0.194301865568283	0.818977341243379	Junction	Caudate
chr1:222669990-222670132(-)	ENSG00000186063.12	ENSG00000186063	AIDA	0.0495255588710564	2.17522801485197	1.30019448729569	0.194306539061529	0.818977341243379	Junction	Caudate
chr3:52503541-52503771(+)	ENSG00000010327.10	ENSG00000010327	STAB1	-0.139078807400751	-0.6833085240997	-1.30016725210708	0.194315862213207	0.818977341243379	Junction	Caudate
chr7:132227605-132228345(-)	ENSG00000221866.9	ENSG00000221866	PLXNA4	0.0763199501732742	1.33903347687128	1.30014045434034	0.194325035948256	0.818977341243379	Junction	Caudate
chr16:2581704-2583411(+)	ENSG00000140992.18	ENSG00000140992	PDPK1	0.0527375672791096	3.29682638355077	1.30013395463285	0.194327261054678	0.818977341243379	Junction	Caudate
chr5:177260169-177267561(+)	ENSG00000165671.18	ENSG00000165671	NSD1	0.0414287096593867	1.81304540606033	1.30008985822184	0.194342357492311	0.818977341243379	Junction	Caudate
chr3:58118990-58121240(+)	ENSG00000136068.14	ENSG00000136068	FLNB	-0.0575756439980198	2.25653083984635	-1.30008362302361	0.194344492186574	0.818977341243379	Junction	Caudate
chr15:70096262-70096774(-)	ENSG00000140332.15	ENSG00000140332	TLE3	-0.118045415563426	-0.852210386291455	-1.300078904871	0.19434610751371	0.818977341243379	Junction	Caudate
chr17:80101891-80104554(+)	ENSG00000171298.12	ENSG00000171298	GAA	0.0993101497717649	-0.246053276514575	1.3000718756967	0.194348514070568	0.818977341243379	Junction	Caudate
chr14:67794240-67797671(-)	ENSG00000072121.15	ENSG00000072121	ZFYVE26	0.0658961629797053	0.349585674426594	1.30005805050567	0.194353247422896	0.818977341243379	Junction	Caudate
chr1:52911654-52911722(-)	ENSG00000121310.16	ENSG00000121310	ECHDC2	-0.0642623713283401	1.09100176473296	-1.30005371818343	0.194354730704332	0.818977341243379	Junction	Caudate
chr20:46035924-46036740(+)	ENSG00000124140.13	ENSG00000124140	SLC12A5	0.0808542505858376	3.46313535743318	1.3000515297503	0.19435547997361	0.818977341243379	Junction	Caudate
chr6:35597405-35619095(-)	ENSG00000096060.14	ENSG00000096060	FKBP5	-0.120492947363294	1.66381897995825	-1.29998589262614	0.194377953607612	0.819050286575326	Junction	Caudate
chr10:102144308-102148371(+)	ENSG00000148840.10	ENSG00000148840	PPRC1	0.0949530211087783	-0.53152289245289	1.29995562766099	0.194388316737982	0.819068230641645	Junction	Caudate
chr21:42854627-42855681(-)	ENSG00000160193.11	ENSG00000160193	WDR4	0.0860067805326347	-0.369753434626548	1.29992589565246	0.194398497773163	0.819068230641645	Junction	Caudate
chr4:119497904-119499560(+)	ENSG00000245958.6	ENSG00000245958	RP11-33B1.1	0.0735931706597722	1.2034922649994	1.29987441278186	0.194416127814408	0.819068230641645	Junction	Caudate
chr10:100937478-100938594(+)	ENSG00000119906.11	ENSG00000119906	SLF2	0.0507744120635896	2.17850596427213	1.29987292993522	0.194416635624977	0.819068230641645	Junction	Caudate
chr11:18506924-18509541(-)	ENSG00000074319.12	ENSG00000074319	TSG101	-0.0401723093910671	2.600116490499	-1.29986603704382	0.194418996153723	0.819068230641645	Junction	Caudate
chr16:58509353-58510644(+)	ENSG00000103034.14	ENSG00000103034	NDRG4	0.0886080125778267	2.88500306497421	1.29986018940996	0.19442099874177	0.819068230641645	Junction	Caudate
chr2:233264066-233264891(+)	ENSG00000085978.21	ENSG00000085978	ATG16L1	0.0479986793177373	2.44857918639301	1.29986002082515	0.194421056475763	0.819068230641645	Junction	Caudate
chr10:7807011-7807658(+)	ENSG00000165629.19	ENSG00000165629	ATP5C1	0.046838766429617	4.97744630489986	1.29985284479231	0.194423514010298	0.819068230641645	Junction	Caudate
chr20:44480445-44484336(+)	ENSG00000124120.10	ENSG00000124120	TTPAL	-0.0704455623335339	0.349700136709395	-1.29981766357705	0.194435562649062	0.819077831298317	Junction	Caudate
chr2:9905007-9910735(+)	ENSG00000115750.16	ENSG00000115750	TAF1B	0.0592341126516426	0.98395964888074	1.29980015759713	0.194441558190619	0.819077831298317	Junction	Caudate
chr4:84679243-84682373(-)	ENSG00000163625.15	ENSG00000163625	WDFY3	0.0355086867141084	3.23462232818367	1.29979823771955	0.194442215728838	0.819077831298317	Junction	Caudate
chr15:48487438-48488112(-)	ENSG00000166147.13	ENSG00000166147	FBN1	0.0765903937824931	0.43582889620861	1.29977608767049	0.194449802010077	0.819077831298317	Junction	Caudate
chr16:47083802-47109482(-)	ENSG00000171208.9	ENSG00000171208	NETO2	-0.127606776180694	-0.975505164942675	-1.29977081787445	0.19445160692102	0.819077831298317	Junction	Caudate
chr12:69352299-69353152(+)	ENSG00000090382.6	ENSG00000090382	LYZ	-0.172604315910595	-0.705775917606997	-1.29974241049818	0.19446133669123	0.81909706799585	Junction	Caudate
chr9:33265148-33266009(+)	ENSG00000086065.13	ENSG00000086065	CHMP5	0.0318441976865292	4.3534141085333	1.29970897763841	0.194472788192072	0.8191235556383	Junction	Caudate
chr12:32564290-32576265(+)	ENSG00000139132.14	ENSG00000139132	FGD4	0.0469944570445634	2.09183954890855	1.29966044473582	0.194489412678597	0.819171830022549	Junction	Caudate
chr10:118034042-118038971(-)	ENSG00000107560.10	ENSG00000107560	RAB11FIP2	0.0825442980416844	-0.105446588745534	1.29961870845125	0.1945037098851	0.819210299810744	Junction	Caudate
chr17:39447905-39451037(-)	ENSG00000125686.11	ENSG00000125686	MED1	0.0476704186377946	1.20306495918392	1.29957747519299	0.194517835534817	0.819232882291197	Junction	Caudate
chr1:181733751-181736274(+)	ENSG00000198216.10	ENSG00000198216	CACNA1E	0.0865519812255703	3.39722565617365	1.29955358204669	0.194526021171541	0.819232882291197	Junction	Caudate
chr17:37274300-37275950(-)	ENSG00000278540.4	ENSG00000278540	ACACA	0.0358117125684004	2.70698492905897	1.29954492347219	0.194528987605554	0.819232882291197	Junction	Caudate
chr13:37023045-37024034(-)	ENSG00000102710.19	ENSG00000102710	SUPT20H	-0.109856141225513	-0.694733895292369	-1.29953444820056	0.194532576485886	0.819232882291197	Junction	Caudate
chr2:216138180-216141185(+)	ENSG00000079246.15	ENSG00000079246	XRCC5	-0.0325262156479531	4.52084336209421	-1.29952769416102	0.194534890479397	0.819232882291197	Junction	Caudate
chrX:53629617-53630934(-)	ENSG00000086758.15	ENSG00000086758	HUWE1	-0.0278684582932979	3.37151784978561	-1.2994698053782	0.194554724518479	0.819277683908571	Junction	Caudate
chr2:102157786-102164773(+)	ENSG00000115594.11	ENSG00000115594	IL1R1	-0.178361667823183	-1.35075494726849	-1.29946649966392	0.194555857177784	0.819277683908571	Junction	Caudate
chr18:54374285-54378173(+)	ENSG00000166845.13	ENSG00000166845	C18orf54	0.144850544321388	-1.42328745750765	1.29943583116283	0.194566365565887	0.819300188369998	Junction	Caudate
chr8:21981878-21982639(+)	ENSG00000130227.16	ENSG00000130227	XPO7	0.0336377635948692	2.63589697159035	1.29941512431456	0.194573460886519	0.819308319920543	Junction	Caudate
chr1:64049979-64050685(+)	ENSG00000185483.11	ENSG00000185483	ROR1	-0.117221941519673	-1.20026248983375	-1.29938997330142	0.19458207928212	0.819322864220723	Junction	Caudate
chr11:88604965-88653167(-)	ENSG00000168959.14	ENSG00000168959	GRM5	0.0793695195834235	2.19864965035209	1.29935469934014	0.194594166940962	0.819330913555622	Junction	Caudate
chr14:89984684-89985131(+)	ENSG00000042088.13	ENSG00000042088	TDP1	-0.0694915996198306	0.413462910092948	-1.29933934002498	0.194599430434245	0.819330913555622	Junction	Caudate
chr17:11719491-11727817(+)	ENSG00000007174.17	ENSG00000007174	DNAH9	-0.22888305871991	-2.02712751260574	-1.29928530370779	0.194617949006856	0.819330913555622	Junction	Caudate
chr5:179800260-179800483(-)	ENSG00000161013.16	ENSG00000161013	MGAT4B	-0.0425586985770087	2.13521361087744	-1.29923206724204	0.19463619473478	0.819330913555622	Junction	Caudate
chr18:62717260-62830034(+)	ENSG00000081913.13	ENSG00000081913	PHLPP1	0.0476286460994877	3.28403643932692	1.29922262678438	0.194639430393282	0.819330913555622	Junction	Caudate
chr11:3102282-3103238(-)	ENSG00000021762.19	ENSG00000021762	OSBPL5	-0.0836190273544615	0.04406609074132	-1.29921651266264	0.194641525991846	0.819330913555622	Junction	Caudate
chr1:156295017-156295525(-)	ENSG00000198715.11	ENSG00000198715	GLMP	-0.10941144791499	-1.1419323229984	-1.29920701663819	0.194644780761297	0.819330913555622	Junction	Caudate
chr11:40116335-40140800(-)	ENSG00000148948.7	ENSG00000148948	LRRC4C	0.0679564282539097	0.914065019090429	1.29919581997749	0.194648618476582	0.819330913555622	Junction	Caudate
chr11:130414833-130416162(-)	ENSG00000134917.9	ENSG00000134917	ADAMTS8	-0.105643354582156	0.248806872888833	-1.29917802012891	0.194654719584518	0.819330913555622	Junction	Caudate
chr22:37056412-37057397(+)	ENSG00000100379.17	ENSG00000100379	KCTD17	0.0610067053763898	5.02194394194543	1.29915619622505	0.194662200177037	0.819330913555622	Junction	Caudate
chr9:108922928-108926522(-)	ENSG00000070061.14	ENSG00000070061	IKBKAP	0.042201574210806	2.38393404666482	1.2991441030426	0.194666345455553	0.819330913555622	Junction	Caudate
chr6:131610247-131615323(-)	ENSG00000112282.17	ENSG00000112282	MED23	-0.077863199231312	0.559656781798699	-1.29911988494496	0.19467464708533	0.819330913555622	Junction	Caudate
chr3:129171772-129183775(-)	ENSG00000169714.16	ENSG00000169714	CNBP	-0.0346537556030999	4.53325042146127	-1.29909885748023	0.194681855221631	0.819330913555622	Junction	Caudate
chr1:204454792-204455855(-)	ENSG00000133056.13	ENSG00000133056	PIK3C2B	0.0727657808579899	1.11071005863663	1.29909490438271	0.194683210350633	0.819330913555622	Junction	Caudate
chr12:7203552-7207658(+)	ENSG00000139197.10	ENSG00000139197	PEX5	0.0413595238667176	2.82156568413444	1.299092479402	0.194684041641857	0.819330913555622	Junction	Caudate
chr8:143575526-143575621(-)	ENSG00000147813.15	ENSG00000147813	NAPRT	0.121119693486572	0.88364598855261	1.29907650812666	0.194689516711967	0.819330913555622	Junction	Caudate
chr5:31405724-31406852(-)	ENSG00000113360.16	ENSG00000113360	DROSHA	0.0430382167414905	2.54391772898206	1.29907597337613	0.194689700030324	0.819330913555622	Junction	Caudate
chr16:18531608-18533004(-)	ENSG00000185164.14	ENSG00000185164	NOMO2	-0.0496285491732948	3.45340044782972	-1.29906869141643	0.19469219637879	0.819330913555622	Junction	Caudate
chr4:48547770-48548689(-)	ENSG00000075539.13	ENSG00000075539	FRYL	0.0644710036603308	2.07655657411289	1.29904871316452	0.194699045298866	0.819330913555622	Junction	Caudate
chr16:53304626-53306233(+)	ENSG00000177200.15	ENSG00000177200	CHD9	-0.0568086508003158	1.1693040804178	-1.29903834795585	0.194702598757034	0.819330913555622	Junction	Caudate
chr14:64225046-64225318(+)	ENSG00000054654.15	ENSG00000054654	SYNE2	-0.0756460093447799	-0.0040784060944037	-1.29900975069629	0.194712402875401	0.819330913555622	Junction	Caudate
chrX:108151859-108152978(+)	ENSG00000101844.17	ENSG00000101844	ATG4A	0.0706209086170977	0.0836890494415027	1.29900087609253	0.194715445466929	0.819330913555622	Junction	Caudate
chr8:140856684-140864311(-)	ENSG00000169398.19	ENSG00000169398	PTK2	0.0874303383166008	-0.366819879892672	1.29899522726846	0.19471738214225	0.819330913555622	Junction	Caudate
chr6:43132688-43138848(+)	ENSG00000112655.15	ENSG00000112655	PTK7	-0.11279906900805	-0.837018352117655	-1.29898677064835	0.194720281485024	0.819330913555622	Junction	Caudate
chr19:7623883-7624300(-)	ENSG00000076924.11	ENSG00000076924	XAB2	-0.0550429302642159	1.70259443967578	-1.29898436058779	0.194721107777422	0.819330913555622	Junction	Caudate
chr17:75928194-75929996(-)	ENSG00000267426.5	ENSG00000267426	RP11-552F3.12	-0.113844280039019	-0.50782724062995	-1.29898383069466	0.194721289452315	0.819330913555622	Junction	Caudate
chr17:8255911-8256266(+)	ENSG00000178921.13	ENSG00000178921	PFAS	0.0703823060615489	0.318558274513361	1.29897141758152	0.194725545348124	0.819330913555622	Junction	Caudate
chr17:67739609-67743478(+)	ENSG00000130935.9	ENSG00000130935	NOL11	0.0733023355210901	0.590712232339728	1.29896252595581	0.194728593927061	0.819330913555622	Junction	Caudate
chr5:147351155-147361516(+)	ENSG00000169302.14	ENSG00000169302	STK32A	-0.14749259606204	-1.36216742785601	-1.29892160095242	0.19474262590919	0.819368223419868	Junction	Caudate
chr1:44655210-44660173(-)	ENSG00000126106.13	ENSG00000126106	TMEM53	-0.136931173853299	-1.31818454180931	-1.29887589607448	0.194758297650119	0.819382490981691	Junction	Caudate
chr11:70333097-70333469(+)	ENSG00000131626.16	ENSG00000131626	PPFIA1	0.102066162941455	0.0869742087401135	1.29886435936223	0.194762253619003	0.819382490981691	Junction	Caudate
chr7:101087169-101087311(+)	ENSG00000169871.12	ENSG00000169871	TRIM56	0.101800320924699	-0.259684311830479	1.2988608258718	0.194763465273975	0.819382490981691	Junction	Caudate
chr7:140674264-140674610(+)	ENSG00000133597.9	ENSG00000133597	ADCK2	0.0455767793734097	1.39046721980529	1.29881203055458	0.194780198047317	0.819382490981691	Junction	Caudate
chr7:151236591-151237373(+)	ENSG00000033100.15	ENSG00000033100	CHPF2	-0.0749864304612158	-0.0665973045079731	-1.2987877111544	0.194788537993077	0.819382490981691	Junction	Caudate
chr2:71141370-71144427(+)	ENSG00000124383.8	ENSG00000124383	MPHOSPH10	-0.0443603660591757	1.49937831594454	-1.29878445246263	0.194789655528803	0.819382490981691	Junction	Caudate
chr2:70690930-70692402(-)	ENSG00000075340.22	ENSG00000075340	ADD2	0.0748855166093512	3.51583077261345	1.2987646477179	0.19479644746931	0.819382490981691	Junction	Caudate
chr19:36218196-36228747(+)	ENSG00000167635.11	ENSG00000167635	ZNF146	0.0635884601245607	2.15369017139873	1.29875494771917	0.194799774100141	0.819382490981691	Junction	Caudate
chr15:39939618-39943382(+)	ENSG00000128829.11	ENSG00000128829	EIF2AK4	-0.0461907187672069	1.70244429061356	-1.29873893272158	0.194805266561972	0.819382490981691	Junction	Caudate
chr9:128121274-128122361(-)	ENSG00000148334.14	ENSG00000148334	PTGES2	0.0492029326367572	3.2136108313033	1.29870661709196	0.194816349793298	0.819382490981691	Junction	Caudate
chr17:7902728-7902936(+)	ENSG00000170004.16	ENSG00000170004	CHD3	0.0577033348644299	2.91460419402837	1.29870405675637	0.194817227926679	0.819382490981691	Junction	Caudate
chr8:106737601-106739457(+)	ENSG00000164830.18	ENSG00000164830	OXR1	0.0414870685639756	2.49712617607404	1.29869639302402	0.194819856419537	0.819382490981691	Junction	Caudate
chr12:112875742-112876641(+)	ENSG00000089169.14	ENSG00000089169	RPH3A	-0.0924557113058708	2.27125486909938	-1.29869410004483	0.194820642866408	0.819382490981691	Junction	Caudate
chr21:25997417-26021839(-)	ENSG00000142192.20	ENSG00000142192	APP	-0.163344643506384	-1.54289220657581	-1.29867139160875	0.194828431540628	0.819382490981691	Junction	Caudate
chr1:28272467-28272580(+)	ENSG00000130766.4	ENSG00000130766	SESN2	-0.111694049493018	-0.261965239748569	-1.29866675432852	0.194830022090725	0.819382490981691	Junction	Caudate
chr15:78173840-78174384(-)	ENSG00000103740.9	ENSG00000103740	ACSBG1	-0.0559212210092584	3.45803374910797	-1.29864986804275	0.194835814032733	0.819382490981691	Junction	Caudate
chr20:417620-417731(+)	ENSG00000125826.19	ENSG00000125826	RBCK1	0.0509502165474191	1.39581780615555	1.29864957803334	0.194835913506143	0.819382490981691	Junction	Caudate
chr6:161102780-161106513(+)	ENSG00000085511.19	ENSG00000085511	MAP3K4	-0.0505737657691682	1.4518299340644	-1.2986228927913	0.194845066720754	0.819382490981691	Junction	Caudate
chr19:5786846-5787060(-)	ENSG00000141994.15	ENSG00000141994	DUS3L	-0.136765743990636	-1.19636481153063	-1.29861952528008	0.194846221821888	0.819382490981691	Junction	Caudate
chr5:80672859-80674982(+)	ENSG00000113318.9	ENSG00000113318	MSH3	0.0452470963450696	1.61430215719246	1.29861051848553	0.194849311296982	0.819382490981691	Junction	Caudate
chr10:80158026-80159099(-)	ENSG00000122359.17	ENSG00000122359	ANXA11	0.0462213574216391	3.77184448789137	1.29859300034506	0.194855320403646	0.819384487607051	Junction	Caudate
chr12:6678461-6678945(-)	ENSG00000126746.17	ENSG00000126746	ZNF384	-0.123039963575357	-0.570895493869159	-1.29857093714366	0.194862888760125	0.819384487607051	Junction	Caudate
chr2:241268542-241315569(-)	ENSG00000115677.16	ENSG00000115677	HDLBP	0.0406634866270803	3.0424040486522	1.29853629513318	0.194874772471643	0.819384487607051	Junction	Caudate
chr19:7606394-7606475(+)	ENSG00000076826.9	ENSG00000076826	CAMSAP3	-0.130092300894821	-0.557662207957332	-1.29851092148248	0.194883477072506	0.819384487607051	Junction	Caudate
chr15:75598682-75601137(-)	ENSG00000260269.5	ENSG00000260269	CTD-2323K18.1	0.0402287842394351	1.72439338663603	1.29850781336667	0.194884543352139	0.819384487607051	Junction	Caudate
chr1:153741369-153746956(+)	ENSG00000143624.13	ENSG00000143624	INTS3	0.0349821658979716	2.59920354064394	1.29850423521563	0.194885770888805	0.819384487607051	Junction	Caudate
chr8:94720015-94726330(+)	ENSG00000156162.16	ENSG00000156162	DPY19L4	0.0608009693620695	1.54651718358881	1.29850321775287	0.194886119945214	0.819384487607051	Junction	Caudate
chr2:171061157-171082780(-)	ENSG00000198586.13	ENSG00000198586	TLK1	-0.0420926071942382	2.71145606088585	-1.29846337921091	0.194899787538046	0.819384487607051	Junction	Caudate
chr14:66922939-66965190(+)	ENSG00000171723.15	ENSG00000171723	GPHN	0.065833276715405	1.83966244500397	1.29845783865968	0.194901688416482	0.819384487607051	Junction	Caudate
chr21:42769156-42770702(+)	ENSG00000160191.17	ENSG00000160191	PDE9A	0.060377880964485	1.95231438531927	1.29844011346561	0.194907769751326	0.819384487607051	Junction	Caudate
chr12:81268088-81277316(-)	ENSG00000139220.16	ENSG00000139220	PPFIA2	0.0534159694770867	2.15600848406243	1.29843119162337	0.194910830798041	0.819384487607051	Junction	Caudate
chr8:33041772-33044366(+)	ENSG00000247134.6	ENSG00000247134	RP11-11N9.4	0.134395869090673	-1.37290323921469	1.29841274446385	0.194917160053489	0.819384487607051	Junction	Caudate
chr19:44991374-44992232(+)	ENSG00000104853.15	ENSG00000104853	CLPTM1	-0.0432184631116356	4.09167379896651	-1.29840788225762	0.194918828310879	0.819384487607051	Junction	Caudate
chr12:104119770-104120399(-)	ENSG00000120837.7	ENSG00000120837	NFYB	0.0396842561967568	3.29747623211171	1.29839831794474	0.194922109925034	0.819384487607051	Junction	Caudate
chr3:121939496-121940383(+)	ENSG00000163406.10	ENSG00000163406	SLC15A2	0.0869883494635571	1.23032067459896	1.2983833168067	0.194927257051783	0.819384487607051	Junction	Caudate
chr11:47270247-47273826(+)	ENSG00000110514.19	ENSG00000110514	MADD	0.0641363832317243	0.891815309137858	1.29836164285608	0.194934693902386	0.8193940383015	Junction	Caudate
chr12:121444273-121444449(-)	ENSG00000089094.17	ENSG00000089094	KDM2B	-0.0538492408174351	0.918836450782375	-1.29832707610621	0.194946555012911	0.819422185057185	Junction	Caudate
chr12:132006878-132011497(+)	ENSG00000183495.13	ENSG00000183495	EP400	0.0475484150954156	1.7362092232976	1.29829801232911	0.194956528264334	0.819436044735415	Junction	Caudate
chr3:62513707-62516058(-)	ENSG00000163618.17	ENSG00000163618	CADPS	0.0987265165144622	0.0716584090812365	1.29827696516977	0.194963750843402	0.819436044735415	Junction	Caudate
chr15:78894231-78894819(+)	ENSG00000185787.14	ENSG00000185787	MORF4L1	-0.0323090390891055	5.02812203883811	-1.2982723124698	0.194965347498441	0.819436044735415	Junction	Caudate
chr3:24133463-24143500(-)	ENSG00000151090.17	ENSG00000151090	THRB	0.0676621456542712	2.31758349351757	1.29823266620003	0.194978953197068	0.819448990037739	Junction	Caudate
chr12:124911953-124912408(-)				-0.0683867854255601	3.16208189409162	-1.29816222362137	0.19500312921342	0.819448990037739	Junction	Caudate
chr1:207339418-207359545(+)	ENSG00000196352.14	ENSG00000196352	CD55	-0.101759656082088	0.851001457405929	-1.29815719787172	0.195004854143847	0.819448990037739	Junction	Caudate
chr16:56334858-56336730(+)	ENSG00000087258.13	ENSG00000087258	GNAO1	0.044208615528402	4.39891278252683	1.29815073717178	0.195007071592315	0.819448990037739	Junction	Caudate
chr13:71489149-71557023(-)	ENSG00000276644.4	ENSG00000276644	DACH1	0.0806327275026915	2.83543436767503	1.29814376760306	0.195009463716091	0.819448990037739	Junction	Caudate
chr11:11892107-11897596(+)	ENSG00000170242.17	ENSG00000170242	USP47	0.0448579334230972	2.40945819899635	1.2981374049145	0.195011647562851	0.819448990037739	Junction	Caudate
chrX:154400627-154400701(+)	ENSG00000147403.16	ENSG00000147403	RPL10	-0.0530541715755513	5.82829286578589	-1.29811206401265	0.195020345424248	0.819448990037739	Junction	Caudate
chr11:77764690-77820527(-)	ENSG00000048649.13	ENSG00000048649	RSF1	0.0448346926560619	1.66100353066422	1.2981104025482	0.195020915705466	0.819448990037739	Junction	Caudate
chrX:154512412-154512822(-)	ENSG00000071889.16	ENSG00000071889	FAM3A	0.110321099422237	-0.599446905084982	1.29810025533264	0.195024398663351	0.819448990037739	Junction	Caudate
chr21:25891869-25897572(+)	ENSG00000142192.20	ENSG00000142192	APP	0.15583467407855	0.11545032547762	1.29808429705604	0.19502987631829	0.819448990037739	Junction	Caudate
chr3:121667611-121668060(-)	ENSG00000173230.15	ENSG00000173230	GOLGB1	-0.0355994187055012	3.25057906088801	-1.29807978482751	0.195031425154632	0.819448990037739	Junction	Caudate
chr5:75411104-75416875(-)	ENSG00000113163.15	ENSG00000113163	COL4A3BP	0.0359196377093702	3.54121298299442	1.29804694127224	0.195042699078984	0.819448990037739	Junction	Caudate
chr15:41919623-41943066(-)	ENSG00000103966.10	ENSG00000103966	EHD4	-0.111640890714276	-0.739087227037783	-1.29803242006341	0.195047683802236	0.819448990037739	Junction	Caudate
chr5:138381591-138391012(+)	ENSG00000120733.13	ENSG00000120733	KDM3B	-0.139381532953933	-1.11673000945722	-1.29802586426333	0.195049934255055	0.819448990037739	Junction	Caudate
chr2:86125516-86127160(+)	ENSG00000132300.18	ENSG00000132300	PTCD3	-0.122764909262476	-1.35826239935953	-1.29798270469337	0.195064750403074	0.819448990037739	Junction	Caudate
chr5:170896116-170909660(+)	ENSG00000204764.12	ENSG00000204764	RANBP17	0.151657646082002	-1.00929791397214	1.29797172701868	0.195068519035564	0.819448990037739	Junction	Caudate
chr19:55401763-55404287(-)	ENSG00000108106.13	ENSG00000108106	UBE2S	0.042130924279759	2.6634482140498	1.29796448674794	0.195071004647719	0.819448990037739	Junction	Caudate
chr15:22542210-22542482(+)	ENSG00000276550.4	ENSG00000276550	HERC2P2	-0.105454672506988	2.12036888706633	-1.29790538388877	0.195091295753441	0.819448990037739	Junction	Caudate
chr9:121181574-121182929(-)	ENSG00000119396.10	ENSG00000119396	RAB14	0.0279318706855774	4.05206821814638	1.29788479656064	0.195098364129215	0.819448990037739	Junction	Caudate
chr12:62325934-62355330(+)	ENSG00000135655.14	ENSG00000135655	USP15	0.0667721712326014	0.580271895718175	1.29788179450576	0.195099394859191	0.819448990037739	Junction	Caudate
chr17:7708528-7708634(+)	ENSG00000108947.4	ENSG00000108947	EFNB3	0.0736120799802776	2.78785723295152	1.29788074201599	0.195099756223539	0.819448990037739	Junction	Caudate
chr11:33085774-33085894(-)	ENSG00000176102.11	ENSG00000176102	CSTF3	0.0557604067523701	1.1089773314075	1.29786151848548	0.195106356563058	0.819448990037739	Junction	Caudate
chr6:47253522-47283937(-)	ENSG00000146072.6	ENSG00000146072	TNFRSF21	0.0765359453048719	0.600517877616711	1.29786052206164	0.195106698686573	0.819448990037739	Junction	Caudate
chr8:112228892-112231544(-)	ENSG00000164796.17	ENSG00000164796	CSMD3	0.0849514234090467	0.0108667207875354	1.29784858617281	0.195110796924955	0.819448990037739	Junction	Caudate
chr17:44770049-44771583(+)	ENSG00000073670.13	ENSG00000073670	ADAM11	-0.103854232392409	-0.541621141892615	-1.29782061190197	0.195120402258596	0.819448990037739	Junction	Caudate
chr3:74364597-74365565(-)	ENSG00000113805.8	ENSG00000113805	CNTN3	-0.0806472306471308	0.440780870115347	-1.29779338779364	0.195129750348321	0.819448990037739	Junction	Caudate
chr19:5225845-5229490(-)	ENSG00000105426.15	ENSG00000105426	PTPRS	-0.15509769791739	-1.47033676072488	-1.29778490826566	0.195132662077173	0.819448990037739	Junction	Caudate
chr7:146839905-147043906(+)	ENSG00000174469.18	ENSG00000174469	CNTNAP2	0.0827952289368286	1.39913964191787	1.29775943819303	0.195141408268748	0.819448990037739	Junction	Caudate
chr4:87131865-87132270(+)	ENSG00000172493.20	ENSG00000172493	AFF1	-0.0843918731290292	-0.261878648182736	-1.29774028386081	0.195147985882563	0.819448990037739	Junction	Caudate
chr12:131756645-131766117(+)	ENSG00000061936.9	ENSG00000061936	SFSWAP	0.168385755363252	-1.73399687767805	1.29773914421531	0.195148377242932	0.819448990037739	Junction	Caudate
chr10:94304646-94306426(+)	ENSG00000138193.15	ENSG00000138193	PLCE1	0.134838695160438	-0.994228385923904	1.29773214224093	0.195150781771118	0.819448990037739	Junction	Caudate
chr9:35846069-35846257(+)	ENSG00000137103.16	ENSG00000137103	TMEM8B	-0.0589784321045052	1.91872311181497	-1.29772931900337	0.195151751297302	0.819448990037739	Junction	Caudate
chr6:73621963-73635381(-)	ENSG00000119899.12	ENSG00000119899	SLC17A5	-0.0517293928860183	1.69096929365856	-1.29772487188112	0.195153278487866	0.819448990037739	Junction	Caudate
chr4:147946705-147955315(+)	ENSG00000071205.11	ENSG00000071205	ARHGAP10	0.0621007464443756	2.08226737923746	1.29771767294251	0.195155750701004	0.819448990037739	Junction	Caudate
chr17:59682429-59682628(+)	ENSG00000141367.11	ENSG00000141367	CLTC	0.0335631542370285	5.05926918734309	1.29771131169498	0.195157935258855	0.819448990037739	Junction	Caudate
chr9:87668675-87681403(+)	ENSG00000196730.12	ENSG00000196730	DAPK1	-0.0566388753043167	3.00876310479961	-1.29769974799027	0.195161906472844	0.819448990037739	Junction	Caudate
chr5:176410304-176416176(-)	ENSG00000175416.12	ENSG00000175416	CLTB	0.0505667092087168	3.10044598111101	1.29765933558047	0.195175785392629	0.819448990037739	Junction	Caudate
chr19:7464691-7466917(+)	ENSG00000268861.6	ENSG00000268861	CTD-2207O23.3	0.0578592487417528	1.08767800056812	1.29765219116962	0.195178239088413	0.819448990037739	Junction	Caudate
chr11:64224971-64225498(-)	ENSG00000149743.13	ENSG00000149743	TRPT1	0.0698135715697324	0.953674727216858	1.29762128611495	0.195188853465532	0.819448990037739	Junction	Caudate
chr7:17310124-17322500(+)	ENSG00000106546.12	ENSG00000106546	AHR	-0.0684117064780628	1.04409999107993	-1.29760347873991	0.195194969622247	0.819448990037739	Junction	Caudate
chr2:172491524-172497974(+)	ENSG00000091409.14	ENSG00000091409	ITGA6	-0.0746690640213829	1.48359856827888	-1.29759719367956	0.195197128335352	0.819448990037739	Junction	Caudate
chr17:67928602-67928958(+)	ENSG00000171634.16	ENSG00000171634	BPTF	0.0723667168562485	1.12903253794197	1.29758255485187	0.195202156363035	0.819448990037739	Junction	Caudate
chr12:107734523-107739382(-)	ENSG00000110851.11	ENSG00000110851	PRDM4	-0.0451529995311552	1.57507722438036	-1.29758250975269	0.195202171853488	0.819448990037739	Junction	Caudate
chr2:209696749-209696916(+)	ENSG00000078018.19	ENSG00000078018	MAP2	0.0709583624382948	5.95321883104651	1.29757295516861	0.195205453637374	0.819448990037739	Junction	Caudate
chr3:183452513-183454011(+)	ENSG00000240024.5	ENSG00000240024	LINC00888	0.0726607264318238	1.25621005513721	1.29756778931992	0.19520722800667	0.819448990037739	Junction	Caudate
chr7:5227345-5228103(+)	ENSG00000157954.14	ENSG00000157954	WIPI2	-0.0303293349622061	2.87155110688801	-1.29753340771462	0.195219037726801	0.819448990037739	Junction	Caudate
chr15:84748665-84764706(+)	ENSG00000166716.9	ENSG00000166716	ZNF592	0.0802743003875264	0.0745786254593552	1.29750404817563	0.195229122836242	0.819448990037739	Junction	Caudate
chr11:72695098-72695386(-)	ENSG00000186635.14	ENSG00000186635	ARAP1	0.0544838051744063	1.91007021936416	1.29749523628414	0.195232149828149	0.819448990037739	Junction	Caudate
chr5:131716657-131718985(-)	ENSG00000217128.11	ENSG00000217128	FNIP1	-0.0471708874037595	1.95303328631709	-1.2974668455845	0.195241902613767	0.819448990037739	Junction	Caudate
chr1:116066709-116067018(+)	ENSG00000163393.12	ENSG00000163393	SLC22A15	0.0601884989389366	2.04469890252164	1.29745428895758	0.195246216186147	0.819448990037739	Junction	Caudate
chr3:43332311-43340286(+)	ENSG00000163788.13	ENSG00000163788	SNRK	-0.043687623518723	2.07419426937067	-1.29744806581999	0.195248354043796	0.819448990037739	Junction	Caudate
chr8:42542374-42546468(+)	ENSG00000176209.11	ENSG00000176209	SMIM19	0.0728876528283072	0.570134898308924	1.29742893492769	0.19525492625843	0.819448990037739	Junction	Caudate
chr3:136477413-136500222(-)	ENSG00000118007.12	ENSG00000118007	STAG1	0.0476043748028869	1.57178561664944	1.29742638248426	0.195255803135542	0.819448990037739	Junction	Caudate
chr17:43881159-43881243(-)	ENSG00000108852.14	ENSG00000108852	MPP2	0.052272360375271	1.87937790107017	1.2974201220746	0.195257953875192	0.819448990037739	Junction	Caudate
chr2:151597063-151597926(-)	ENSG00000183091.19	ENSG00000183091	NEB	0.12980084497105	-0.483983926481021	1.29741906657024	0.195258316491369	0.819448990037739	Junction	Caudate
chr1:231338605-231339768(+)	ENSG00000010072.15	ENSG00000010072	SPRTN	-0.0773771831388221	0.155588603592274	-1.29739024231833	0.195268219190709	0.819448990037739	Junction	Caudate
chr20:3669371-3669545(-)	ENSG00000149451.17	ENSG00000149451	ADAM33	-0.152006074917459	-1.88256732341043	-1.29738382040292	0.195270425518533	0.819448990037739	Junction	Caudate
chr1:183140504-183142533(+)	ENSG00000135862.5	ENSG00000135862	LAMC1	-0.0675757209209716	0.797226056656847	-1.29735061490913	0.195281833966039	0.819448990037739	Junction	Caudate
chr16:83729000-83772808(-)	ENSG00000260788.5	ENSG00000260788	RP11-298D21.1	0.193232933399011	-0.873197386730362	1.2973296459101	0.195289038560505	0.819448990037739	Junction	Caudate
chr15:28833379-28838687(+)	ENSG00000261377.5	ENSG00000261377	PDCD6IPP2	-0.132071886815219	0.580651503248583	-1.2973012674955	0.19529878921678	0.819448990037739	Junction	Caudate
chr14:75018981-75022813(-)	ENSG00000119684.15	ENSG00000119684	MLH3	0.0632048385870622	0.917280238021068	1.29729140863004	0.195302176748815	0.819448990037739	Junction	Caudate
chr3:38008368-38008457(-)	ENSG00000187091.13	ENSG00000187091	PLCD1	-0.0733500992950096	0.807028319142159	-1.29729116570518	0.195302260218981	0.819448990037739	Junction	Caudate
chr18:34104160-34105048(-)	ENSG00000101746.15	ENSG00000101746	NOL4	-0.0503483493519107	2.2147325824475	-1.29727383223267	0.195308216152342	0.819448990037739	Junction	Caudate
chr10:112413308-112416887(+)	ENSG00000197142.10	ENSG00000197142	ACSL5	-0.137169821405878	-0.567772311887244	-1.29724437579255	0.195318337950481	0.819448990037739	Junction	Caudate
chr4:121914945-121925017(-)	ENSG00000138741.10	ENSG00000138741	TRPC3	0.0909891682883097	0.433754477162161	1.29723116753383	0.195322876687044	0.819448990037739	Junction	Caudate
chr12:57154702-57156093(+)	ENSG00000123384.13	ENSG00000123384	LRP1	0.0352380683493521	4.28680764752824	1.29719888029832	0.19533397183412	0.819448990037739	Junction	Caudate
chr19:17517851-17520943(+)	ENSG00000130313.6	ENSG00000130313	PGLS	0.0488835681460088	1.85887250404512	1.29719299335329	0.195335994866888	0.819448990037739	Junction	Caudate
chr11:62605981-62606062(-)	ENSG00000149499.11	ENSG00000149499	EML3	-0.0780035963218905	0.500679086421254	-1.29717762302933	0.195341276909917	0.819448990037739	Junction	Caudate
chr16:4799782-4800497(-)	ENSG00000067836.12	ENSG00000067836	ROGDI	0.0427939306928802	3.95600914599225	1.29717055310489	0.195343706539101	0.819448990037739	Junction	Caudate
chr2:151251665-151252754(-)	ENSG00000184898.6	ENSG00000184898	RBM43	-0.111676963207997	-0.636490826813994	-1.29715790808229	0.195348052145388	0.819448990037739	Junction	Caudate
chr20:3857810-3861331(+)	ENSG00000088888.17	ENSG00000088888	MAVS	-0.0575504938523907	1.37187268078108	-1.29713953598594	0.195354366052708	0.819448990037739	Junction	Caudate
chr1:1041398-1041477(+)	ENSG00000188157.13	ENSG00000188157	AGRN	0.142172688601581	-0.997638449013545	1.29713419668767	0.195356201028497	0.819448990037739	Junction	Caudate
chr19:5928088-5931418(-)	ENSG00000031823.14	ENSG00000031823	RANBP3	0.0469296378563822	1.3069074831441	1.2970778149021	0.195375578733284	0.819448990037739	Junction	Caudate
chr15:42386286-42387752(+)	ENSG00000258461.5	ENSG00000258461	RP11-164J13.1	-0.101561935643367	-0.374301026028658	-1.29707737620801	0.195375729512428	0.819448990037739	Junction	Caudate
chr19:55305587-55306251(+)	ENSG00000160469.16	ENSG00000160469	BRSK1	0.0424965344055781	4.11686708906513	1.29707158854703	0.195377718739313	0.819448990037739	Junction	Caudate
chr6:111674631-111694374(-)	ENSG00000010810.17	ENSG00000010810	FYN	-0.0313759371555419	3.73534937771043	-1.2970335400177	0.19539079644129	0.819448990037739	Junction	Caudate
chr1:19233136-19234179(-)	ENSG00000127463.13	ENSG00000127463	EMC1	0.106679231133261	-0.168185609469876	1.29703087265597	0.195391713267297	0.819448990037739	Junction	Caudate
chr17:75910807-75912191(-)	ENSG00000188878.18	ENSG00000188878	FBF1	0.084958833909777	-0.136744455416358	1.29703035810999	0.195391890127493	0.819448990037739	Junction	Caudate
chr18:2750123-2750349(+)	ENSG00000101596.14	ENSG00000101596	SMCHD1	0.0432218043132845	1.72596075428591	1.2970248430788	0.195393785766213	0.819448990037739	Junction	Caudate
chr17:28613346-28613439(-)	ENSG00000258472.8	ENSG00000258472	RP11-192H23.4	0.0721160161701828	0.677913720169328	1.29701070672165	0.195398644807986	0.819448990037739	Junction	Caudate
chr1:208039768-208039991(-)	ENSG00000076356.6	ENSG00000076356	PLXNA2	0.0669552447408067	1.17342816158593	1.2970039650806	0.195400962120563	0.819448990037739	Junction	Caudate
chr17:3869889-3872553(-)	ENSG00000004660.14	ENSG00000004660	CAMKK1	0.0778481485608435	3.83600983702818	1.29697805751801	0.195409867547169	0.819448990037739	Junction	Caudate
chr15:91267644-91268440(+)	ENSG00000185518.11	ENSG00000185518	SV2B	-0.0585251900600504	2.58712606798309	-1.2969499370092	0.195419533986663	0.819448990037739	Junction	Caudate
chr8:93705011-93708010(+)	ENSG00000188343.12	ENSG00000188343	FAM92A1	0.271397884985649	-2.04517272714122	1.29691815211434	0.195430460484474	0.819448990037739	Junction	Caudate
chr13:42272229-42286299(+)	ENSG00000023516.8	ENSG00000023516	AKAP11	-0.190414943394461	-1.16280354094601	-1.2969074109796	0.195434152999947	0.819448990037739	Junction	Caudate
chrX:101239102-101241667(+)	ENSG00000102385.12	ENSG00000102385	DRP2	0.0780142051985154	1.47676168685512	1.29688992043746	0.195440165891442	0.819448990037739	Junction	Caudate
chr2:203107519-203107607(+)	ENSG00000144426.18	ENSG00000144426	NBEAL1	0.0616881870355423	0.94751162078579	1.29688258921008	0.195442686258318	0.819448990037739	Junction	Caudate
chr1:109263778-109264077(+)	ENSG00000143126.7	ENSG00000143126	CELSR2	-0.0610561440522942	2.92786684624352	-1.29683225260088	0.195459991881477	0.819448990037739	Junction	Caudate
chr1:172093742-172131174(+)	ENSG00000197959.13	ENSG00000197959	DNM3	0.129565628301469	-0.758767344983304	1.29682361346603	0.195462962111733	0.819448990037739	Junction	Caudate
chr4:185373080-185374134(-)	ENSG00000109771.15	ENSG00000109771	LRP2BP	-0.120412597289256	0.444997372979835	-1.29681486345541	0.195465970496164	0.819448990037739	Junction	Caudate
chr22:50704249-50704737(+)	ENSG00000251322.7	ENSG00000251322	SHANK3	0.0572147347981084	3.64729513942335	1.29678458728704	0.195476380158319	0.819448990037739	Junction	Caudate
chr15:67543471-67550033(+)	ENSG00000137764.19	ENSG00000137764	MAP2K5	0.062865119340249	1.12358129846682	1.296782374879	0.195477140852482	0.819448990037739	Junction	Caudate
chr3:23918032-23918439(+)	ENSG00000174748.18	ENSG00000174748	RPL15	-0.0318165086825407	6.54612360744177	-1.29677097967592	0.195481058909481	0.819448990037739	Junction	Caudate
chr10:87784671-87790309(-)	ENSG00000138138.13	ENSG00000138138	ATAD1	-0.0339899925995586	3.1438380625844	-1.29675751845936	0.195485687406399	0.819448990037739	Junction	Caudate
chr17:38543970-38547758(-)	ENSG00000277363.4	ENSG00000277363	SRCIN1	0.131541465513007	0.823509399354513	1.29675030968582	0.195488166100084	0.819448990037739	Junction	Caudate
chr19:47085196-47085317(-)	ENSG00000130749.9	ENSG00000130749	ZC3H4	0.0629347934094557	0.903989599965911	1.29674672916513	0.195489397249318	0.819448990037739	Junction	Caudate
chr5:72343037-72352640(+)	ENSG00000049883.14	ENSG00000049883	PTCD2	0.071041811666115	0.101649880830078	1.29673168200263	0.195494571224698	0.819448990037739	Junction	Caudate
chr12:124912428-124913339(-)				-0.177486953420672	1.83455608881622	-1.29672215485987	0.19549784719026	0.819448990037739	Junction	Caudate
chr8:100885124-100919868(-)				0.493607504843033	-1.57807540283946	1.29671510264109	0.195500272164285	0.819448990037739	Junction	Caudate
chr17:59935301-59936214(+)	ENSG00000108443.13	ENSG00000108443	RPS6KB1	-0.0353603973493883	2.31822449019985	-1.2967081130461	0.195502675626357	0.819448990037739	Junction	Caudate
chr1:17623176-17624386(+)	ENSG00000074964.16	ENSG00000074964	ARHGEF10L	-0.0568949697220015	1.25800864592459	-1.29669307670305	0.195507846139878	0.819448990037739	Junction	Caudate
chr4:78537201-78539293(+)	ENSG00000138759.17	ENSG00000138759	FRAS1	0.107082784215606	0.263328477215632	1.2966898411786	0.195508958745563	0.819448990037739	Junction	Caudate
chr12:101097946-101099577(+)	ENSG00000151572.16	ENSG00000151572	ANO4	0.0804630143853977	1.004058567975	1.29668821189873	0.195509519010764	0.819448990037739	Junction	Caudate
chr20:31514735-31527483(+)	ENSG00000101294.16	ENSG00000101294	HM13	-0.0664450237381798	0.902811796274084	-1.29666386497655	0.195517891398348	0.819448990037739	Junction	Caudate
chr11:111298667-111299593(-)	ENSG00000196167.9	ENSG00000196167	COLCA1	-0.103877896319913	-0.51417426936131	-1.29665722211207	0.195520175783666	0.819448990037739	Junction	Caudate
chr1:112582473-112583971(-)	ENSG00000007341.18	ENSG00000007341	ST7L	-0.053932939819479	1.58688755677534	-1.29665118467343	0.195522251988806	0.819448990037739	Junction	Caudate
chr3:183022555-183025754(-)	ENSG00000078070.12	ENSG00000078070	MCCC1	-0.0416440004279559	1.97778135524025	-1.29663767061527	0.195526899375508	0.819448990037739	Junction	Caudate
chr16:5089257-5090083(-)	ENSG00000118894.14	ENSG00000118894	EEF2KMT	0.10118465031183	-0.95803012565272	1.29663283126598	0.195528563612438	0.819448990037739	Junction	Caudate
chr19:35151483-35151632(+)	ENSG00000221946.7	ENSG00000221946	FXYD7	0.0701281238289634	2.17180661039846	1.29659456684539	0.19554172299287	0.819448990037739	Junction	Caudate
chr15:90889637-90889839(+)	ENSG00000182511.11	ENSG00000182511	FES	-0.137342942508595	-1.43942239175157	-1.2965730830482	0.195549111694642	0.819448990037739	Junction	Caudate
chr7:128806396-128806687(+)	ENSG00000128596.16	ENSG00000128596	CCDC136	0.143345337666009	-1.40653558742877	1.29655325582765	0.195555930849324	0.819448990037739	Junction	Caudate
chr8:23448940-23449892(-)	ENSG00000197217.12	ENSG00000197217	ENTPD4	0.0467541387520167	1.5897086898589	1.2965471882191	0.195558017710393	0.819448990037739	Junction	Caudate
chr1:155182150-155183796(+)	ENSG00000163462.17	ENSG00000163462	TRIM46	0.120008241695543	-0.697833806505923	1.29653727826709	0.195561426121907	0.819448990037739	Junction	Caudate
chr1:53807792-53809694(-)	ENSG00000058804.11	ENSG00000058804	NDC1	-0.0584273780763687	0.565731600057668	-1.29653154873604	0.195563396746715	0.819448990037739	Junction	Caudate
chr22:50199329-50200075(-)	ENSG00000273253.2	ENSG00000273253	RP3-402G11.26	0.160963771311512	-0.5810180585774	1.2965198542899	0.195567419000073	0.819448990037739	Junction	Caudate
chr9:15623414-15657126(+)	ENSG00000164989.15	ENSG00000164989	CCDC171	-0.0751244236315737	0.282800056909582	-1.29651841302337	0.195567914721577	0.819448990037739	Junction	Caudate
chr14:50593897-50595575(+)	ENSG00000198513.11	ENSG00000198513	ATL1	0.0467880961048723	3.39053492572759	1.29650435921027	0.195572748558392	0.819448990037739	Junction	Caudate
chr11:33545379-33547763(+)	ENSG00000110427.14	ENSG00000110427	KIAA1549L	0.0801575687853049	2.58133336481181	1.29646360368787	0.195586766998138	0.819467406229489	Junction	Caudate
chr17:73207257-73207701(+)	ENSG00000166685.11	ENSG00000166685	COG1	-0.0996397236940103	0.469521823999478	-1.29646154729987	0.195587474341543	0.819467406229489	Junction	Caudate
chr1:205719677-205720500(+)	ENSG00000069275.12	ENSG00000069275	NUCKS1	0.202919580728573	-1.84200438348301	1.29644249532955	0.19559402780791	0.819468628145092	Junction	Caudate
chrX:103677052-103685170(-)	ENSG00000123562.16	ENSG00000123562	MORF4L2	0.0822163762723962	2.72796503571058	1.29639027158676	0.19561199247621	0.819468628145092	Junction	Caudate
chr3:113781179-113784223(+)	ENSG00000114573.9	ENSG00000114573	ATP6V1A	0.0421583628723843	4.15983726335457	1.29638973927331	0.195612175595236	0.819468628145092	Junction	Caudate
chr15:99276617-99287256(+)	ENSG00000168904.14	ENSG00000168904	LRRC28	-0.0714239049602827	0.254015829312026	-1.2963758650438	0.19561694845811	0.819468628145092	Junction	Caudate
chr3:135249492-135259011(+)	ENSG00000154928.16	ENSG00000154928	EPHB1	0.0602522472385545	1.91294009844062	1.29634305274803	0.195628236531385	0.819468628145092	Junction	Caudate
chr3:129171539-129171654(-)	ENSG00000169714.16	ENSG00000169714	CNBP	-0.0369219557622875	3.65066045767184	-1.29632241268685	0.195635337362818	0.819468628145092	Junction	Caudate
chrX:130028862-130034454(+)	ENSG00000085185.15	ENSG00000085185	BCORL1	0.0857241047555661	-0.0137175670205148	1.29626389893726	0.1956554689675	0.819468628145092	Junction	Caudate
chr4:53145583-53273825(-)	ENSG00000184178.15	ENSG00000184178	SCFD2	0.049621480317765	1.16888980209629	1.2962470388271	0.195661269956637	0.819468628145092	Junction	Caudate
chr2:9587510-9588164(-)	ENSG00000134308.13	ENSG00000134308	YWHAQ	0.0385183061909901	5.27497790224641	1.29624049734177	0.195663520692814	0.819468628145092	Junction	Caudate
chr5:163517675-163518192(+)	ENSG00000038274.16	ENSG00000038274	MAT2B	-0.0411548588946693	3.31975820173477	-1.29621233531072	0.195673210651908	0.819468628145092	Junction	Caudate
chrX:47639339-47641231(-)	ENSG00000126767.17	ENSG00000126767	ELK1	-0.0682113486887139	2.24812738324904	-1.29620452822967	0.195675896965846	0.819468628145092	Junction	Caudate
chr7:95813338-95828056(+)	ENSG00000158560.14	ENSG00000158560	DYNC1I1	0.0645395549261272	3.32237691141875	1.29619926148559	0.195677709198564	0.819468628145092	Junction	Caudate
chr2:109808896-109813459(+)	ENSG00000015568.12	ENSG00000015568	RGPD5	0.092628695606226	-0.0369969813044334	1.29619051644551	0.195680718304599	0.819468628145092	Junction	Caudate
chr11:124922840-124923339(-)	ENSG00000165478.6	ENSG00000165478	HEPACAM	-0.125876613700854	-0.294579205841938	-1.29617807932609	0.195684997887503	0.819468628145092	Junction	Caudate
chr2:24820115-24820723(-)	ENSG00000138031.14	ENSG00000138031	ADCY3	0.0571934318225097	3.38625184142975	1.29616586327798	0.195689201467344	0.819468628145092	Junction	Caudate
chr16:89907323-89908965(+)	ENSG00000141002.18	ENSG00000141002	TCF25	0.114160046858618	-0.644676066552566	1.2961572838409	0.195692153717826	0.819468628145092	Junction	Caudate
chr19:7540309-7540629(+)	ENSG00000032444.15	ENSG00000032444	PNPLA6	0.0404615108685458	2.64548304063263	1.29612443940099	0.19570345604586	0.819468628145092	Junction	Caudate
chr1:44649770-44649882(+)	ENSG00000187147.17	ENSG00000187147	RNF220	0.0355424292108666	3.52457000999016	1.29610003107993	0.195711855673629	0.819468628145092	Junction	Caudate
chr12:21506977-21508382(+)	ENSG00000111711.9	ENSG00000111711	GOLT1B	0.07101143182623	0.987771059463972	1.29606954535835	0.19572234708787	0.819468628145092	Junction	Caudate
chr5:90778044-90778426(+)	ENSG00000164199.15	ENSG00000164199	ADGRV1	-0.0591667384330531	3.53117180679768	-1.29606113970679	0.195725239897573	0.819468628145092	Junction	Caudate
chr1:6593659-6595484(-)	ENSG00000162413.16	ENSG00000162413	KLHL21	-0.0513962884769053	2.12003798987191	-1.2960482579905	0.195729673208514	0.819468628145092	Junction	Caudate
chr7:95411744-95412311(-)	ENSG00000105854.12	ENSG00000105854	PON2	-0.0599193879632834	2.73809485394779	-1.29603945705962	0.195732702138013	0.819468628145092	Junction	Caudate
chr13:48499761-48501741(-)	ENSG00000136161.12	ENSG00000136161	RCBTB2	0.0838043448269526	0.286871606691446	1.29602107140995	0.195739029856837	0.819468628145092	Junction	Caudate
chr6:98099271-98113798(+)	ENSG00000271860.6	ENSG00000271860		-0.134346599299658	-1.5380226509505	-1.29600814032248	0.195743480389983	0.819468628145092	Junction	Caudate
chr15:43385957-43386205(+)	ENSG00000137822.12	ENSG00000137822	TUBGCP4	0.058798854545355	1.4267725870135	1.2959991597476	0.195746571306567	0.819468628145092	Junction	Caudate
chr19:49884370-49884458(+)	ENSG00000104946.11	ENSG00000104946	TBC1D17	-0.0395536858459108	2.33545395397984	-1.29594801252128	0.19576417574293	0.819468628145092	Junction	Caudate
chr3:100555402-100556759(+)	ENSG00000181458.10	ENSG00000181458	TMEM45A	0.0801143659068894	1.15251279447341	1.29594721725156	0.195764449477141	0.819468628145092	Junction	Caudate
chr19:2328776-2334601(+)	ENSG00000005206.16	ENSG00000005206	SPPL2B	0.123565409586306	-0.231265661200077	1.29593809979207	0.195767587754013	0.819468628145092	Junction	Caudate
chr1:228274049-228274177(+)	ENSG00000154358.20	ENSG00000154358	OBSCN	0.105585047103994	1.66139637471009	1.29590658038555	0.195778437182497	0.819468628145092	Junction	Caudate
chrX:70500990-70502162(+)	ENSG00000082458.11	ENSG00000082458	DLG3	0.0623738510526819	1.82705000376997	1.29587673647061	0.195788710290668	0.819468628145092	Junction	Caudate
chr9:37732441-37733472(+)	ENSG00000070601.9	ENSG00000070601	FRMPD1	0.12806692321079	-0.841273925318191	1.29586904282224	0.195791358723392	0.819468628145092	Junction	Caudate
chr17:82084385-82084512(-)	ENSG00000169710.8	ENSG00000169710	FASN	0.0472941947810793	3.57012158983312	1.29586299429517	0.195793440864225	0.819468628145092	Junction	Caudate
chr8:142330971-142331753(-)	ENSG00000171045.14	ENSG00000171045	TSNARE1	-0.0615985863287788	1.02509621113944	-1.29586046223981	0.195794312502071	0.819468628145092	Junction	Caudate
chr2:241157863-241158483(+)	ENSG00000115685.14	ENSG00000115685	PPP1R7	0.0533900095457506	4.29596151201152	1.29586042651603	0.195794324799691	0.819468628145092	Junction	Caudate
chr6:32203883-32204136(-)	ENSG00000204301.6	ENSG00000204301	NOTCH4	-0.153687431469063	-1.26646584401625	-1.29584109556415	0.195800979404717	0.819468628145092	Junction	Caudate
chr1:224404571-224411426(-)	ENSG00000162923.14	ENSG00000162923	WDR26	0.0313567292423733	3.1258096202571	1.29581662313091	0.195809404183397	0.819468628145092	Junction	Caudate
chr1:219987405-219988589(-)	ENSG00000136628.17	ENSG00000136628	EPRS	0.0380688940980915	2.96445857211046	1.29580401789907	0.195813743712456	0.819468628145092	Junction	Caudate
chr20:63278996-63281290(+)	ENSG00000101199.12	ENSG00000101199	ARFGAP1	0.0433149597451292	1.95669780459635	1.29575795522636	0.195829602039714	0.819468628145092	Junction	Caudate
chr19:12647336-12647442(-)	ENSG00000269242.1	ENSG00000269242	CTD-2192J16.22	0.090668663212678	-0.0899244706367056	1.29573813679098	0.195836425365569	0.819468628145092	Junction	Caudate
chr8:19844239-19845703(+)	ENSG00000104613.11	ENSG00000104613	INTS10	-0.0495485424675376	1.390322774609	-1.29570215993003	0.195848812352693	0.819468628145092	Junction	Caudate
chr13:49359833-49376966(-)	ENSG00000102547.18	ENSG00000102547	CAB39L	-0.0552240892628192	2.65958107051839	-1.29569751928327	0.195850410189195	0.819468628145092	Junction	Caudate
chr19:10001671-10001767(-)	ENSG00000080573.6	ENSG00000080573	COL5A3	-0.146085524534955	-1.55124461645805	-1.29569345454534	0.195851809740492	0.819468628145092	Junction	Caudate
chr17:68895014-68902712(-)	ENSG00000141338.13	ENSG00000141338	ABCA8	0.103885308312849	2.71975738889146	1.29567187039439	0.19585924161633	0.819468628145092	Junction	Caudate
chr17:4552293-4552450(-)	ENSG00000132382.14	ENSG00000132382	MYBBP1A	-0.0521189900671682	0.988043108425976	-1.29566681060056	0.195860983839477	0.819468628145092	Junction	Caudate
chr4:150831977-150844099(-)	ENSG00000198589.10	ENSG00000198589	LRBA	0.0486568115420663	1.59311638276944	1.29566572262532	0.195861358460114	0.819468628145092	Junction	Caudate
chr16:19047250-19051685(+)	ENSG00000170537.12	ENSG00000170537	TMC7	0.0955270053685334	0.3384471603656	1.29566196939242	0.195862650808365	0.819468628145092	Junction	Caudate
chr14:71702506-71705221(+)	ENSG00000197555.9	ENSG00000197555	SIPA1L1	0.0534250760559712	1.77406094419895	1.29565945799329	0.195863515560306	0.819468628145092	Junction	Caudate
chr3:197512365-197514263(-)	ENSG00000161267.11	ENSG00000161267	BDH1	0.0559849992322506	1.75278242719241	1.29563068041948	0.195873424764297	0.819468628145092	Junction	Caudate
chr19:45416898-45419097(-)	ENSG00000012061.15	ENSG00000012061	ERCC1	0.0364635646828399	2.70632280963996	1.29562480980047	0.195875446285123	0.819468628145092	Junction	Caudate
chr10:121498606-121500825(-)	ENSG00000066468.21	ENSG00000066468	FGFR2	0.0597471582789551	3.58338412657806	1.29562420242607	0.195875655432599	0.819468628145092	Junction	Caudate
chr3:12808334-12810058(+)	ENSG00000144712.11	ENSG00000144712	CAND2	-0.132359021732899	-1.41434313652597	-1.29561073697407	0.195880292261081	0.819468628145092	Junction	Caudate
chr17:58720813-58724039(+)	ENSG00000108384.14	ENSG00000108384	RAD51C	0.051174164546592	0.992252928044796	1.29560227338203	0.195883206740382	0.819468628145092	Junction	Caudate
chr1:155370651-155370776(-)	ENSG00000116539.11	ENSG00000116539	ASH1L	0.0320909509007052	3.6327797579211	1.29558097044454	0.195890542652279	0.819468628145092	Junction	Caudate
chr12:56244990-56245102(-)	ENSG00000139645.9	ENSG00000139645	ANKRD52	-0.053949674311703	1.60981085409846	-1.29557991200099	0.195890907144775	0.819468628145092	Junction	Caudate
chr3:27202558-27256295(-)	ENSG00000163491.16	ENSG00000163491	NEK10	-0.0769472524243322	0.818719796539257	-1.29556045965048	0.195897605971445	0.819468628145092	Junction	Caudate
chr14:102348760-102349918(-)	ENSG00000100865.14	ENSG00000100865	CINP	0.0408339391290413	2.21010822451306	1.29555712078	0.195898755798774	0.819468628145092	Junction	Caudate
chr17:57650674-57652098(+)	ENSG00000153944.10	ENSG00000153944	MSI2	-0.128560546059018	-0.771622438274468	-1.29554579697652	0.19590265548349	0.819468628145092	Junction	Caudate
chr1:193122332-193125111(+)	ENSG00000134371.10	ENSG00000134371	CDC73	-0.0443788321657072	2.12108775505149	-1.295534816615	0.195906436948407	0.819468628145092	Junction	Caudate
chr4:145144435-145146266(-)	ENSG00000164164.15	ENSG00000164164	OTUD4	0.0462075243609087	1.86343862540939	1.29552526932149	0.195909724930737	0.819468628145092	Junction	Caudate
chr9:37974838-38016010(-)	ENSG00000107338.9	ENSG00000107338	SHB	0.0520429831404194	2.13622253105375	1.29552112443609	0.195911152396086	0.819468628145092	Junction	Caudate
chr17:39716606-39717319(+)	ENSG00000141736.13	ENSG00000141736	ERBB2	-0.0743863350645404	0.813765322667499	-1.29552040323606	0.195911400772382	0.819468628145092	Junction	Caudate
chr4:24529771-24532863(-)	ENSG00000109606.12	ENSG00000109606	DHX15	0.0372679920269021	2.96351338525187	1.29551888560242	0.195911923435657	0.819468628145092	Junction	Caudate
chrX:134425331-134425660(+)	ENSG00000156531.16	ENSG00000156531	PHF6	-0.0759815131049215	0.145397936838902	-1.29551501906463	0.195913255051069	0.819468628145092	Junction	Caudate
chr6:35591221-35597247(-)	ENSG00000096060.14	ENSG00000096060	FKBP5	-0.121985001841732	1.13370918968064	-1.2954761916337	0.195926627384562	0.819468628145092	Junction	Caudate
chr1:155732034-155736945(+)	ENSG00000132676.15	ENSG00000132676	DAP3	-0.0378473012470928	2.4181859822033	-1.29543107628543	0.195942166147109	0.819468628145092	Junction	Caudate
chr16:67134468-67139983(+)	ENSG00000125149.11	ENSG00000125149	C16orf70	0.0542781603532889	1.09152431274604	1.29540237437574	0.19595205221613	0.819468628145092	Junction	Caudate
chr16:7607339-7653814(+)	ENSG00000078328.19	ENSG00000078328	RBFOX1	0.100766753457378	-0.0143434444543969	1.29539995267025	0.195952886363742	0.819468628145092	Junction	Caudate
chr22:50227078-50227906(-)	ENSG00000128159.11	ENSG00000128159	TUBGCP6	-0.0653339940186031	0.884025246677167	-1.29539913638302	0.195953167531484	0.819468628145092	Junction	Caudate
chr10:32021132-32021225(-)	ENSG00000170759.10	ENSG00000170759	KIF5B	0.0441106155837568	4.83365820493579	1.2953706846901	0.195962967819171	0.819468628145092	Junction	Caudate
chr9:95973089-95978060(+)	ENSG00000182150.15	ENSG00000182150	ERCC6L2	0.0370795865490646	2.46224032490519	1.29536179320992	0.195966030595365	0.819468628145092	Junction	Caudate
chr2:74370826-74370978(-)	ENSG00000204843.12	ENSG00000204843	DCTN1	0.0343043868008155	4.91906686566205	1.29535084649883	0.195969801368672	0.819468628145092	Junction	Caudate
chr20:49275888-49278020(-)	ENSG00000124201.14	ENSG00000124201	ZNFX1	-0.0561052975466378	1.47058593919312	-1.2953380357374	0.195974214312331	0.819468628145092	Junction	Caudate
chr11:46408707-46410275(-)	ENSG00000110497.14	ENSG00000110497	AMBRA1	0.0464210483271109	2.12347962750395	1.29533751853754	0.195974392474539	0.819468628145092	Junction	Caudate
chr16:27471921-27476450(-)	ENSG00000077235.17	ENSG00000077235	GTF3C1	0.0411719455849631	2.70004909581134	1.29533168517278	0.195976401928673	0.819468628145092	Junction	Caudate
chr1:212444443-212445829(+)	ENSG00000117691.9	ENSG00000117691	NENF	0.036107198578967	5.23900021346637	1.2953281825898	0.195977608491716	0.819468628145092	Junction	Caudate
chr12:123160850-123161135(-)	ENSG00000051825.14	ENSG00000051825	MPHOSPH9	-0.0469899801088849	1.50628027316248	-1.29532029444188	0.195980325805743	0.819468628145092	Junction	Caudate
chr8:144055190-144055787(-)	ENSG00000178814.16	ENSG00000178814	OPLAH	-0.115874239641605	-0.707029101134028	-1.29530350331575	0.195986110115449	0.819471216556833	Junction	Caudate
chr5:98881172-98881278(-)	ENSG00000153922.10	ENSG00000153922	CHD1	0.0543709786520045	1.44824237212026	1.29524497553038	0.196006273106311	0.819502566736852	Junction	Caudate
chr5:31435865-31437238(-)	ENSG00000113360.16	ENSG00000113360	DROSHA	0.0391553983892208	2.4445754628968	1.29524450368424	0.196006435664866	0.819502566736852	Junction	Caudate
chr1:183132538-183133405(+)	ENSG00000135862.5	ENSG00000135862	LAMC1	-0.0660591886722869	1.04209880413283	-1.29514958365908	0.196039139151362	0.819502566736852	Junction	Caudate
chr8:103697297-103766226(+)	ENSG00000176406.21	ENSG00000176406	RIMS2	-0.0711983848260674	1.53752329638525	-1.29514385928683	0.196041111539283	0.819502566736852	Junction	Caudate
chr11:66264220-66264344(+)	ENSG00000174996.11	ENSG00000174996	KLC2	0.0536019125523238	3.0744531094423	1.2951404333068	0.196042292000877	0.819502566736852	Junction	Caudate
chr9:137505761-137505982(-)	ENSG00000130653.15	ENSG00000130653	PNPLA7	0.0820658683250353	0.807355962969757	1.29513809765736	0.19604309677928	0.819502566736852	Junction	Caudate
chr17:73212741-73227164(-)	ENSG00000133193.12	ENSG00000133193	FAM104A	-0.125638242799248	-1.27304491488919	-1.29512490791386	0.196047641522615	0.819502566736852	Junction	Caudate
chr12:124912551-124913690(-)				-0.326692554958023	-2.17551473169895	-1.29512224171537	0.196048560214631	0.819502566736852	Junction	Caudate
chr4:82979007-82984160(-)	ENSG00000189308.10	ENSG00000189308	LIN54	-0.0632634119337344	0.402293886504955	-1.29512123303508	0.196048907776424	0.819502566736852	Junction	Caudate
chr16:22206680-22225653(+)	ENSG00000103319.11	ENSG00000103319	EEF2K	-0.126483136268384	-1.25670005271343	-1.29512011384844	0.196049293416011	0.819502566736852	Junction	Caudate
chr9:137148215-137149008(+)	ENSG00000176884.14	ENSG00000176884	GRIN1	0.102573052842623	0.831751312303779	1.29511682082918	0.196050428099152	0.819502566736852	Junction	Caudate
chr8:19408695-19418655(-)	ENSG00000147408.14	ENSG00000147408	CSGALNACT1	-0.0685110407506824	1.28686548921051	-1.29508299617546	0.196062083416704	0.819509946936209	Junction	Caudate
chr17:7221683-7221951(+)	ENSG00000072778.19	ENSG00000072778	ACADVL	-0.0390594020673458	3.7415864216459	-1.29507848720394	0.196063637159063	0.819509946936209	Junction	Caudate
chr17:75730505-75730874(+)	ENSG00000132470.13	ENSG00000132470	ITGB4	-0.113204935320544	1.67775963888783	-1.29505821018107	0.196070624511707	0.819509946936209	Junction	Caudate
chr6:32830807-32832332(-)	ENSG00000250264.1	ENSG00000250264	XXbac-BPG246D15.9	-0.0730220726309525	0.600691691236926	-1.29504007233383	0.196076874871178	0.819509946936209	Junction	Caudate
chr10:5924509-5925366(+)	ENSG00000134452.19	ENSG00000134452	FBXO18	0.0516011597951376	1.11329843678997	1.29503475766293	0.196078706351328	0.819509946936209	Junction	Caudate
chr22:18538745-18539227(-)	ENSG00000274602.4	ENSG00000274602	PI4KAP1	-0.225248219627654	-0.347516695743284	-1.29500134083791	0.196090222357699	0.819509946936209	Junction	Caudate
chr12:78181046-78185600(+)	ENSG00000067798.14	ENSG00000067798	NAV3	-0.0625105908890831	0.944429262943585	-1.29497308150038	0.196099961394397	0.819509946936209	Junction	Caudate
chr8:132832400-132836539(+)	ENSG00000129292.20	ENSG00000129292	PHF20L1	0.052393921063388	1.1919969896317	1.29495917704731	0.196104753427085	0.819509946936209	Junction	Caudate
chr6:87564233-87569516(-)	ENSG00000146282.17	ENSG00000146282	RARS2	-0.0504914952611129	1.56981452962641	-1.29492600087997	0.196116187614077	0.819509946936209	Junction	Caudate
chr18:46507713-46509697(-)	ENSG00000167210.16	ENSG00000167210	LOXHD1	0.115584655952501	-0.417667974087944	1.29487629923359	0.196133318235445	0.819509946936209	Junction	Caudate
chr2:166044050-166045042(-)	ENSG00000144285.16	ENSG00000144285	SCN1A	0.0769403789710173	2.14209718856239	1.29486724467799	0.196136439179428	0.819509946936209	Junction	Caudate
chr4:70975287-70979127(+)	ENSG00000173542.8	ENSG00000173542	MOB1B	-0.060461278393228	1.45547660636155	-1.29485399313082	0.19614100681747	0.819509946936209	Junction	Caudate
chrX:103475253-103486388(+)				-0.157943675129995	-1.47567669249037	-1.29482926588062	0.196149530192105	0.819509946936209	Junction	Caudate
chr1:43428487-43429702(+)	ENSG00000198198.14	ENSG00000198198	SZT2	0.0672756148501889	0.482258860832907	1.29480976485584	0.196156252301917	0.819509946936209	Junction	Caudate
chr12:49022152-49022279(-)	ENSG00000167548.14	ENSG00000167548	KMT2D	0.0487751577340455	1.97084574576442	1.29478042761354	0.196166365328857	0.819509946936209	Junction	Caudate
chr12:96295123-96297269(-)	ENSG00000059758.7	ENSG00000059758	CDK17	0.0428904315937784	4.42148004692688	1.29477175954592	0.196169353426836	0.819509946936209	Junction	Caudate
chr4:3160393-3172319(+)	ENSG00000197386.10	ENSG00000197386	HTT	0.042945059004461	2.87306691931291	1.2947613626105	0.196172937552604	0.819509946936209	Junction	Caudate
chr10:18659684-18666574(+)	ENSG00000165997.4	ENSG00000165997	ARL5B	-0.0791946625302079	-0.37526573539869	-1.29474743520272	0.196177738810258	0.819509946936209	Junction	Caudate
chr13:25538062-25540318(+)	ENSG00000132932.16	ENSG00000132932	ATP8A2	0.0534455706690655	2.22583151088442	1.29471982370125	0.196187257702341	0.819509946936209	Junction	Caudate
chr4:158891647-158895749(+)	ENSG00000052795.12	ENSG00000052795	FNIP2	-0.0525876752746715	1.7135433079793	-1.2947105104138	0.196190468476434	0.819509946936209	Junction	Caudate
chr8:27436349-27437121(+)	ENSG00000120899.17	ENSG00000120899	PTK2B	0.0680995528537038	3.08373211737499	1.29471044986766	0.196190489349962	0.819509946936209	Junction	Caudate
chr1:21649797-21655624(-)	ENSG00000076864.19	ENSG00000076864	RAP1GAP	0.171401247610562	-1.60771899299448	1.29468794479086	0.196198248179422	0.819509946936209	Junction	Caudate
chr9:121781552-121782330(+)	ENSG00000136848.16	ENSG00000136848	DAB2IP	0.055027845115215	3.34446336000774	1.29468168341749	0.196200406884843	0.819509946936209	Junction	Caudate
chr7:39988259-39997493(+)	ENSG00000065883.14	ENSG00000065883	CDK13	0.0344104366433004	3.26440969399746	1.29467316774652	0.1962033428223	0.819509946936209	Junction	Caudate
chr6:32126253-32127102(-)	ENSG00000213676.10	ENSG00000213676	ATF6B	-0.0479279098734276	1.8153437345236	-1.29466683380259	0.196205526589353	0.819509946936209	Junction	Caudate
chr2:241037354-241040074(+)	ENSG00000162804.13	ENSG00000162804	SNED1	-0.0906255481983637	0.13535524134479	-1.29466415007412	0.196206451869405	0.819509946936209	Junction	Caudate
chr20:8132751-8150293(+)	ENSG00000182621.17	ENSG00000182621	PLCB1	0.0641964755912446	3.98686300203645	1.29464374318537	0.196213487740962	0.819509946936209	Junction	Caudate
chr17:75847610-75848569(-)	ENSG00000132471.11	ENSG00000132471	WBP2	-0.0811385350142664	0.653379572485018	-1.29464256629627	0.196213893513549	0.819509946936209	Junction	Caudate
chr10:26742578-26746332(+)	ENSG00000148459.15	ENSG00000148459	PDSS1	-0.0914085619907633	-0.414261603972325	-1.29463436148801	0.196216722417695	0.819509946936209	Junction	Caudate
chr3:49813169-49813248(-)	ENSG00000182179.11	ENSG00000182179	UBA7	0.101746712987866	-0.117986491430783	1.29462616856905	0.196219547252509	0.819509946936209	Junction	Caudate
chr20:41499358-41512845(-)	ENSG00000124177.14	ENSG00000124177	CHD6	-0.0424985666252733	1.79463981964206	-1.29461810641568	0.19622232702988	0.819509946936209	Junction	Caudate
chr15:52141273-52147458(-)	ENSG00000069966.18	ENSG00000069966	GNB5	0.067790678637622	3.31734673352956	1.29459520867167	0.196230222179121	0.819509946936209	Junction	Caudate
chr3:4661088-4662081(+)	ENSG00000150995.18	ENSG00000150995	ITPR1	0.066396016140036	3.95090167753045	1.2945637871055	0.196241056725168	0.819509946936209	Junction	Caudate
chr5:1344452-1344679(-)	ENSG00000049656.13	ENSG00000049656	CLPTM1L	0.0515776982788999	1.78247273168266	1.29454965515208	0.19624592974156	0.819509946936209	Junction	Caudate
chr2:169878575-169891164(+)	ENSG00000144357.16	ENSG00000144357	UBR3	0.032540255509321	3.80699303153534	1.29453533361562	0.196250868221256	0.819509946936209	Junction	Caudate
chr1:211391698-211391826(+)	ENSG00000153363.12	ENSG00000153363	LINC00467	-0.0907831646978969	-0.167350480155388	-1.29453004056875	0.196252693439927	0.819509946936209	Junction	Caudate
chr19:38506378-38506470(+)	ENSG00000196218.12	ENSG00000196218	RYR1	0.114766861849555	-0.426539240257897	1.2945209643211	0.196255823261169	0.819509946936209	Junction	Caudate
chr3:184240929-184241023(+)	ENSG00000145198.14	ENSG00000145198	VWA5B2	-0.0913760815481161	0.197738019099633	-1.29448892730689	0.196266871085672	0.819509946936209	Junction	Caudate
chr16:18377402-18377487(-)	ENSG00000233024.7	ENSG00000233024	RP11-1212A22.4	-0.105093459766537	0.156902938850555	-1.29448834189357	0.196267072967153	0.819509946936209	Junction	Caudate
chr7:23270176-23273520(+)	ENSG00000136235.15	ENSG00000136235	GPNMB	-0.147285620977587	-0.107322107906761	-1.2944850128967	0.196268220984295	0.819509946936209	Junction	Caudate
chr2:178717811-178717942(-)	ENSG00000155657.25	ENSG00000155657	TTN	-0.144014251956424	-1.54132795521141	-1.29446875793784	0.196273826639165	0.819509946936209	Junction	Caudate
chr1:65365935-65366047(+)	ENSG00000116675.15	ENSG00000116675	DNAJC6	0.0434477895949703	5.33920024314413	1.29446359210644	0.196275608142826	0.819509946936209	Junction	Caudate
chr8:140762389-140764233(-)	ENSG00000169398.19	ENSG00000169398	PTK2	0.0407608027186657	2.73986312282494	1.29442581226705	0.196288637369792	0.819509946936209	Junction	Caudate
chr9:69431399-69432535(-)	ENSG00000107282.7	ENSG00000107282	APBA1	0.0562056425191202	2.18861441898698	1.29442308314249	0.196289578594386	0.819509946936209	Junction	Caudate
chr19:877181-879936(-)	ENSG00000175221.14	ENSG00000175221	MED16	0.0685988485450899	0.352717376827876	1.29442302611758	0.196289598261257	0.819509946936209	Junction	Caudate
chr15:41476524-41477164(+)	ENSG00000137815.14	ENSG00000137815	RTF1	-0.0392128615354098	2.81576160791583	-1.29442241898828	0.196289807649391	0.819509946936209	Junction	Caudate
chr14:102044699-102047816(+)	ENSG00000197102.10	ENSG00000197102	DYNC1H1	0.0262411730914241	4.89967615243952	1.29438663168301	0.196302150346933	0.819539910858688	Junction	Caudate
chr9:130595589-130609953(+)	ENSG00000107164.15	ENSG00000107164	FUBP3	-0.0435773023865745	2.36106963751935	-1.29436691292355	0.196308951401391	0.819546738061961	Junction	Caudate
chr11:102363717-102368305(+)	ENSG00000110330.8	ENSG00000110330	BIRC2	0.0443278366516082	2.40662421940319	1.29433409695639	0.196320270103022	0.819564600252819	Junction	Caudate
chr1:34982120-34983766(-)	ENSG00000271741.1	ENSG00000271741	RP11-244H3.4	-0.0817088959411589	0.0912471182377876	-1.29432436814328	0.196323625803585	0.819564600252819	Junction	Caudate
chr15:43792384-43792974(+)	ENSG00000140264.19	ENSG00000140264	SERF2	0.0374378230365722	5.96326667624223	1.29427458806198	0.196340796805559	0.819564600252819	Junction	Caudate
chr19:10636586-10636661(+)	ENSG00000129353.14	ENSG00000129353	SLC44A2	-0.0556327934456871	2.17472955362262	-1.29426836755791	0.196342942566459	0.819564600252819	Junction	Caudate
chr1:151306364-151307573(-)	ENSG00000143393.16	ENSG00000143393	PI4KB	-0.0457288087422847	1.97962646524165	-1.29425997513923	0.19634583755594	0.819564600252819	Junction	Caudate
chrX:32463595-32464585(-)	ENSG00000198947.15	ENSG00000198947	DMD	-0.114124295627245	0.199107499839354	-1.29425207292128	0.19634856347793	0.819564600252819	Junction	Caudate
chr17:29116456-29118044(-)	ENSG00000196535.15	ENSG00000196535	MYO18A	0.0553818289373977	1.74174582007583	1.29424841509905	0.19634982527716	0.819564600252819	Junction	Caudate
chr15:20444420-20445858(-)	ENSG00000180229.12	ENSG00000180229	HERC2P3	-0.130308806657818	2.47176191901972	-1.29421452387671	0.196361516647839	0.819564600252819	Junction	Caudate
chrX:129576553-129584343(+)	ENSG00000122126.15	ENSG00000122126	OCRL	0.0623290231933321	1.83883059109932	1.29417256381286	0.196375992215968	0.819564600252819	Junction	Caudate
chr11:19166386-19170410(+)	ENSG00000177054.13	ENSG00000177054	ZDHHC13	0.0789110396961129	-0.247421095518034	1.29416649787604	0.196378084934564	0.819564600252819	Junction	Caudate
chr22:42817858-42822269(-)	ENSG00000242247.10	ENSG00000242247	ARFGAP3	0.0519781633330751	1.57686282774021	1.29415660446306	0.196381498148939	0.819564600252819	Junction	Caudate
chr11:116863819-116870330(-)	ENSG00000160584.15	ENSG00000160584	SIK3	0.0559035101978827	2.6834709437611	1.29414728398629	0.19638471374099	0.819564600252819	Junction	Caudate
chr8:109578018-109579798(-)	ENSG00000147642.16	ENSG00000147642	SYBU	-0.0570707959576312	3.05059884463931	-1.29414346214573	0.19638603229848	0.819564600252819	Junction	Caudate
chr13:75819536-75821176(+)	ENSG00000136153.19	ENSG00000136153	LMO7	0.0741685461295557	3.31782062846323	1.29413639201802	0.19638847155132	0.819564600252819	Junction	Caudate
chr7:100122907-100124513(+)	ENSG00000166997.7	ENSG00000166997	CNPY4	0.0816905449275955	0.280938318670499	1.29411523841639	0.1963957698528	0.819564600252819	Junction	Caudate
chr19:430748-434708(-)	ENSG00000129946.10	ENSG00000129946	SHC2	-0.0972579247304709	0.16757991380409	-1.29409873398544	0.196401464261015	0.819564600252819	Junction	Caudate
chr17:75661067-75661605(-)	ENSG00000108469.14	ENSG00000108469	RECQL5	-0.0645115193112039	0.96719314959364	-1.2940904967541	0.196404306340671	0.819564600252819	Junction	Caudate
chr12:104845975-104861290(-)	ENSG00000136052.9	ENSG00000136052	SLC41A2	-0.0609391972615376	0.858926013423167	-1.29408496323639	0.196406215579024	0.819564600252819	Junction	Caudate
chr1:146943563-146946554(+)	ENSG00000268043.7	ENSG00000268043	NBPF12	-0.116911460903343	-0.999730841715647	-1.29405012478583	0.196418236258092	0.819574072168525	Junction	Caudate
chr12:13980357-13980724(-)	ENSG00000273079.5	ENSG00000273079	GRIN2B	0.364536928478788	-2.92128361146798	1.29403670515439	0.196422866719791	0.819574072168525	Junction	Caudate
chr19:54431192-54435626(+)	ENSG00000167614.13	ENSG00000167614	TTYH1	0.280401058835571	-0.962399883585845	1.29403346928816	0.196423983271754	0.819574072168525	Junction	Caudate
chr1:40070980-40071449(+)	ENSG00000131236.16	ENSG00000131236	CAP1	0.0431238436672829	4.78021508153997	1.29393855335517	0.196456736569491	0.819662706303623	Junction	Caudate
chr9:131494487-131495739(+)	ENSG00000130723.17	ENSG00000130723	PRRC2B	-0.0436173601064365	3.22060685651425	-1.2939304548701	0.19645953135571	0.819662706303623	Junction	Caudate
chr3:3801247-3844363(+)	ENSG00000175928.5	ENSG00000175928	LRRN1	0.136472659713698	-0.881365305435853	1.29392699517014	0.19646072530666	0.819662706303623	Junction	Caudate
chr6:136108815-136147350(+)	ENSG00000171408.13	ENSG00000171408	PDE7B	0.056594482367754	3.06969896900373	1.29380637188086	0.19650235603593	0.819772455568075	Junction	Caudate
chr3:52441410-52441573(-)	ENSG00000010319.6	ENSG00000010319	SEMA3G	-0.105117523239757	-0.0107140824580888	-1.2938048294736	0.196502888409121	0.819772455568075	Junction	Caudate
chr1:28693046-28696926(+)	ENSG00000162419.12	ENSG00000162419	GMEB1	-0.0651928036950499	0.1655132777743	-1.29380395129995	0.196503191517675	0.819772455568075	Junction	Caudate
chr2:131500582-131500961(+)	ENSG00000152117.17	ENSG00000152117	AC093838.4	0.145555787420326	0.139903779351082	1.29376781879863	0.196515663233338	0.819772455568075	Junction	Caudate
chr4:127830800-127832682(+)	ENSG00000164070.11	ENSG00000164070	HSPA4L	0.0780311839425249	2.50888031794032	1.2937648805767	0.196516677433622	0.819772455568075	Junction	Caudate
chr2:173026698-173027080(+)	ENSG00000091428.17	ENSG00000091428	RAPGEF4	-0.0543829171095019	3.69082614427931	-1.29376095167686	0.196518033597006	0.819772455568075	Junction	Caudate
chr1:39955386-39957086(+)	ENSG00000168389.17	ENSG00000168389	MFSD2A	-0.0958212596262491	0.12750478384979	-1.29371208645795	0.196534901290931	0.819812164744155	Junction	Caudate
chr1:40988711-40991164(+)	ENSG00000171793.13	ENSG00000171793	CTPS1	0.0624755539898471	1.03028928327883	1.29370343541661	0.196537887638696	0.819812164744155	Junction	Caudate
chr5:141643089-141644217(-)	ENSG00000197948.10	ENSG00000197948	FCHSD1	-0.131743837760621	-1.34635260986842	-1.29367708288487	0.196546984763537	0.819812586977207	Junction	Caudate
chr12:53482370-53482564(-)	ENSG00000139625.12	ENSG00000139625	MAP3K12	0.04715408156239	2.06887615496797	1.29367320427278	0.196548323720549	0.819812586977207	Junction	Caudate
chr18:50227610-50238602(-)	ENSG00000172361.5	ENSG00000172361	CFAP53	-0.119417706444721	-0.0108500225816227	-1.29363995909533	0.196559800746226	0.81983890391957	Junction	Caudate
chr3:120335954-120348222(-)	ENSG00000163428.3	ENSG00000163428	LRRC58	0.12148424671984	-1.40717768995218	1.29358158959348	0.196579952478084	0.819851572434314	Junction	Caudate
chrY:1288889-1290336(+)	ENSG00000198223.16_PAR_Y	ENSG00000198223	CSF2RA	0.124016866040487	-1.12792044300613	1.29356817216727	0.196584584981354	0.819851572434314	Junction	Caudate
chr5:74841680-74866750(-)	ENSG00000198780.11	ENSG00000198780	FAM169A	0.13695134038326	0.483606193862498	1.29356416452423	0.196585968676562	0.819851572434314	Junction	Caudate
chr11:100961769-100962408(+)	ENSG00000165895.17	ENSG00000165895	ARHGAP42	-0.0964286862135018	-0.480870337925206	-1.29355165299374	0.196590288504768	0.819851572434314	Junction	Caudate
chr3:25632795-25633840(-)	ENSG00000077097.14	ENSG00000077097	TOP2B	0.0372546058823723	3.22574738479362	1.29353884689672	0.196594710109579	0.819851572434314	Junction	Caudate
chr2:127051244-127052254(-)	ENSG00000136717.14	ENSG00000136717	BIN1	0.0938091835930654	1.30349114430279	1.2935270164165	0.196598794924824	0.819851572434314	Junction	Caudate
chr12:117174342-117174650(-)	ENSG00000135108.14	ENSG00000135108	FBXO21	-0.0345901495282036	3.04383803004635	-1.29348447021205	0.196613485747424	0.819851572434314	Junction	Caudate
chr17:2674289-2676504(+)	ENSG00000007168.12	ENSG00000007168	PAFAH1B1	0.0306952080121948	5.16290278378333	1.29343191990136	0.196631632012219	0.819851572434314	Junction	Caudate
chr12:68302873-68313442(-)	ENSG00000111554.14	ENSG00000111554	MDM1	-0.0899024561114766	0.0245030498138	-1.29339112181156	0.196645720940505	0.819851572434314	Junction	Caudate
chr15:61854559-61854870(-)	ENSG00000129003.15	ENSG00000129003	VPS13C	0.0568136660338843	1.65018874585118	1.2933737297932	0.196651727204666	0.819851572434314	Junction	Caudate
chr2:37229037-37231411(-)	ENSG00000115816.14	ENSG00000115816	CEBPZ	0.0375849212962805	2.41412549612223	1.2933735595685	0.196651785991754	0.819851572434314	Junction	Caudate
chr9:39951353-39956217(+)				-0.176266994701368	-1.33088098112839	-1.29335510550024	0.196658159179494	0.819851572434314	Junction	Caudate
chr20:31538262-31544946(+)	ENSG00000101294.16	ENSG00000101294	HM13	-0.0503741031996426	2.30362095253574	-1.29335269889225	0.196658990322571	0.819851572434314	Junction	Caudate
chr2:53921105-53922516(-)	ENSG00000068878.14	ENSG00000068878	PSME4	0.051654936262763	1.77581851011811	1.29333165219191	0.196666259094314	0.819851572434314	Junction	Caudate
chr4:112632011-112633155(-)	ENSG00000138658.15	ENSG00000138658	ZGRF1	-0.113310362714296	-1.18575803325118	-1.29331218250682	0.1966729833977	0.819851572434314	Junction	Caudate
chr17:58703330-58709858(+)	ENSG00000108384.14	ENSG00000108384	RAD51C	0.0477574679576338	1.19739867616372	1.29329564353608	0.196678695644281	0.819851572434314	Junction	Caudate
chr5:13920618-13922106(-)	ENSG00000039139.9	ENSG00000039139	DNAH5	-0.147558146105358	-0.844511126566024	-1.29328692591011	0.196681706595919	0.819851572434314	Junction	Caudate
chr8:47828348-47830604(-)	ENSG00000253729.7	ENSG00000253729	PRKDC	0.0382020583669386	2.59038684219623	1.2932752608637	0.196685735600246	0.819851572434314	Junction	Caudate
chr15:60364524-60382341(-)	ENSG00000182718.16	ENSG00000182718	ANXA2	-0.134958716284332	1.94289598890907	-1.2932540439471	0.196693063891984	0.819851572434314	Junction	Caudate
chr15:42638088-42638699(+)	ENSG00000159433.11	ENSG00000159433	STARD9	-0.117467169176635	-0.583729597654849	-1.29324913011763	0.196694761150072	0.819851572434314	Junction	Caudate
chr5:177368267-177368716(+)	ENSG00000169220.17	ENSG00000169220	RGS14	0.0822030604183076	5.54340247093726	1.29324347813517	0.196696713382731	0.819851572434314	Junction	Caudate
chr4:48570919-48573185(-)	ENSG00000075539.13	ENSG00000075539	FRYL	0.0653415050103042	1.66892432106265	1.2932342958336	0.196699885041664	0.819851572434314	Junction	Caudate
chr10:100497794-100498028(-)	ENSG00000075826.16	ENSG00000075826	SEC31B	-0.0755341547638688	0.673298184105898	-1.29323326539728	0.196700240967038	0.819851572434314	Junction	Caudate
chr12:1410454-1444561(+)	ENSG00000082805.19	ENSG00000082805	ERC1	-0.05429964415812	3.49053363140963	-1.29323036406879	0.196701243124108	0.819851572434314	Junction	Caudate
chr11:33559912-33561675(+)	ENSG00000110427.14	ENSG00000110427	KIAA1549L	0.0692705262019274	3.31549732047587	1.2932150535261	0.196706531649362	0.819851572434314	Junction	Caudate
chr1:179884770-179889309(+)	ENSG00000143337.18	ENSG00000143337	TOR1AIP1	0.433252520827186	-0.386062703620918	1.29321339093479	0.196707105943339	0.819851572434314	Junction	Caudate
chr7:147108351-147120978(+)	ENSG00000174469.18	ENSG00000174469	CNTNAP2	0.0793006939082103	1.83241578378393	1.2931778575578	0.196719380213182	0.819851572434314	Junction	Caudate
chr16:86542214-86546558(-)	ENSG00000103248.18	ENSG00000103248	MTHFSD	0.07784046530704	0.0382467025627095	1.29316760973744	0.19672292021529	0.819851572434314	Junction	Caudate
chr22:38291939-38293254(-)	ENSG00000213923.10	ENSG00000213923	CSNK1E	-0.0978313811256573	-0.566057084567033	-1.2931080757387	0.196743486537334	0.819851572434314	Junction	Caudate
chr13:49506757-49513058(+)	ENSG00000136147.17	ENSG00000136147	PHF11	-0.0881619878782314	0.0223911056638373	-1.29310581751143	0.196744266684521	0.819851572434314	Junction	Caudate
chr2:165992423-165994145(-)	ENSG00000144285.16	ENSG00000144285	SCN1A	0.0799809797024037	2.02028312606803	1.29309260492761	0.196748831266292	0.819851572434314	Junction	Caudate
chr17:54990958-54999344(+)	ENSG00000166263.13	ENSG00000166263	STXBP4	-0.075462777840961	0.0366574980768388	-1.2930772539343	0.196754134707084	0.819851572434314	Junction	Caudate
chrX:70495454-70497179(+)	ENSG00000082458.11	ENSG00000082458	DLG3	0.0950579643143653	0.587118557017017	1.29306463124707	0.196758495655051	0.819851572434314	Junction	Caudate
chr19:55103569-55112466(-)	ENSG00000125503.12	ENSG00000125503	PPP1R12C	-0.0629608919353872	2.50197772953212	-1.29304776528915	0.196764322699913	0.819851572434314	Junction	Caudate
chr18:7080088-7080286(-)	ENSG00000101680.13	ENSG00000101680	LAMA1	0.129694958490312	-0.621385640468676	1.29303246137449	0.19676961018191	0.819851572434314	Junction	Caudate
chr10:50106466-50110100(+)	ENSG00000099290.15	ENSG00000099290	FAM21A	0.0406384104149282	2.07696125847132	1.29302114179057	0.196773521150181	0.819851572434314	Junction	Caudate
chr19:6496222-6501286(-)	ENSG00000104833.11	ENSG00000104833	TUBB4A	0.0626454614901842	5.96957076782969	1.29301688702738	0.196774991205191	0.819851572434314	Junction	Caudate
chr12:79613610-79621075(-)	ENSG00000177425.10	ENSG00000177425	PAWR	-0.0826486690461726	0.375398269112851	-1.29301311652977	0.196776293949289	0.819851572434314	Junction	Caudate
chr5:109356027-109362839(-)	ENSG00000198961.9	ENSG00000198961	PJA2	0.0364490287686093	5.5589712960252	1.29300306684659	0.19677976624487	0.819851572434314	Junction	Caudate
chr14:20459441-20459627(-)	ENSG00000165782.10	ENSG00000165782	TMEM55B	-0.0458207153111758	1.57569440006474	-1.29298649792488	0.196785491120076	0.819851572434314	Junction	Caudate
chr11:33754501-33755770(-)	ENSG00000110429.13	ENSG00000110429	FBXO3	0.0391782710268641	3.52856060371943	1.29298324313597	0.196786615725469	0.819851572434314	Junction	Caudate
chr1:16946406-16946760(+)	ENSG00000058453.16	ENSG00000058453	CROCC	0.117539319607935	0.0772739219830057	1.29295795516326	0.196795353470114	0.819851572434314	Junction	Caudate
chr19:40076210-40081818(-)	ENSG00000197782.14	ENSG00000197782	ZNF780A	0.061429911572018	0.637629465252839	1.29291754533389	0.196809316856788	0.819851572434314	Junction	Caudate
chr4:105693487-105695515(-)	ENSG00000138785.14	ENSG00000138785	INTS12	-0.0604224216207686	0.851423829326132	-1.29291130824488	0.196811472112297	0.819851572434314	Junction	Caudate
chr17:69098028-69100796(-)	ENSG00000154262.12	ENSG00000154262	ABCA6	-0.175784103209252	-1.32194973491903	-1.29289934228333	0.196815607055288	0.819851572434314	Junction	Caudate
chr1:16631614-16632274(-)	ENSG00000215908.9	ENSG00000215908	CROCCP2	0.0766595340657495	1.11840794678127	1.29287563828791	0.196823798367422	0.819851572434314	Junction	Caudate
chr10:99898286-99898742(-)	ENSG00000107554.16	ENSG00000107554	DNMBP	-0.11098626291113	-1.04082578050481	-1.29287061140996	0.196825535521392	0.819851572434314	Junction	Caudate
chr11:9858397-9895942(-)	ENSG00000133812.15	ENSG00000133812	SBF2	-0.0445272672969968	2.34266163386588	-1.29286970144443	0.196825849982239	0.819851572434314	Junction	Caudate
chr12:29309231-29311027(+)	ENSG00000064763.10	ENSG00000064763	FAR2	0.0705295319267669	2.05216353486006	1.29286354798557	0.196827976470146	0.819851572434314	Junction	Caudate
chr1:228300146-228303674(+)	ENSG00000154358.20	ENSG00000154358	OBSCN	0.0715386473295337	1.93054675674098	1.29284523006607	0.196834306804085	0.819851572434314	Junction	Caudate
chrX:101391047-101391458(+)	ENSG00000241343.9	ENSG00000241343	RPL36A	-0.0447852602258172	5.78333084317328	-1.29282479010627	0.196841370652544	0.819851572434314	Junction	Caudate
chr21:14224538-14226879(+)	ENSG00000185272.13	ENSG00000185272	RBM11	-0.102881134698311	-1.11584037474022	-1.29281989020703	0.196843064037073	0.819851572434314	Junction	Caudate
chr5:119203437-119216900(+)	ENSG00000172869.14	ENSG00000172869	DMXL1	0.0433360839623125	1.92845605468288	1.29281949620962	0.196843200201384	0.819851572434314	Junction	Caudate
chr5:128138909-128141829(+)	ENSG00000064651.13	ENSG00000064651	SLC12A2	0.0620856390101521	3.82148185174101	1.29281452189179	0.196844919316491	0.819851572434314	Junction	Caudate
chr1:6474165-6474450(-)	ENSG00000171680.20	ENSG00000171680	PLEKHG5	-0.0878832075827134	0.142137696059394	-1.2928083272824	0.196847060177547	0.819851572434314	Junction	Caudate
chr9:131643418-131650809(-)	ENSG00000107263.18	ENSG00000107263	RAPGEF1	0.0580985154739169	2.9746125344425	1.29279089542054	0.196853084732264	0.819855141174855	Junction	Caudate
chr3:4007064-4027993(+)				0.141249174685095	-1.05776047678936	1.29274906938641	0.196867540610161	0.81989382364157	Junction	Caudate
chr3:130099359-130102763(-)	ENSG00000253540.5	ENSG00000253540	FAM86HP	-0.120803113295256	-0.287777027012233	-1.2927329065309	0.196873127011394	0.819895566356676	Junction	Caudate
chr3:108214022-108218534(-)	ENSG00000114446.4	ENSG00000114446	IFT57	-0.0474012931945843	2.04428507027872	-1.29268380344783	0.196890099326451	0.819919291288862	Junction	Caudate
chrX:72847278-72848262(+)	ENSG00000184911.14	ENSG00000184911	DMRTC1B	0.0839481586233424	0.153283419318673	1.2926741363303	0.19689344085973	0.819919291288862	Junction	Caudate
chr17:5007085-5007262(+)	ENSG00000129250.11	ENSG00000129250	KIF1C	0.0569213262027312	4.76880265766389	1.2926715694303	0.196894328140706	0.819919291288862	Junction	Caudate
chr12:113266357-113267842(+)	ENSG00000186815.12	ENSG00000186815	TPCN1	-0.0541148572906053	1.37525668349903	-1.29265105755669	0.196901418431044	0.819924579282759	Junction	Caudate
chr1:160261359-160262448(-)	ENSG00000132716.18	ENSG00000132716	DCAF8	0.0850918264013888	-0.187733695815895	1.29260931989393	0.196915846368671	0.819924579282759	Junction	Caudate
chr11:121158225-121160134(+)	ENSG00000109927.9	ENSG00000109927	TECTA	-0.125745324268162	-0.932579511080332	-1.29260617732376	0.196916932728477	0.819924579282759	Junction	Caudate
chr7:100224076-100233603(-)	ENSG00000239521.7	ENSG00000239521	GATS	0.0425699372809128	3.62229261634061	1.29258282601318	0.19692500521614	0.819924579282759	Junction	Caudate
chr15:36895262-36896627(-)	ENSG00000134138.19	ENSG00000134138	MEIS2	0.0660876580760569	2.90080851143484	1.29256040292602	0.196932757048297	0.819924579282759	Junction	Caudate
chr17:64973518-64974554(-)	ENSG00000214174.8	ENSG00000214174	AMZ2P1	-0.0866262317616628	0.521721591771679	-1.29254524251901	0.196937998243646	0.819924579282759	Junction	Caudate
chr16:30277794-30278180(-)	ENSG00000183604.14	ENSG00000183604	SMG1P5	-0.140759562890235	0.252320946710291	-1.2925411130718	0.196939425877407	0.819924579282759	Junction	Caudate
chr4:30920370-30922553(+)	ENSG00000169851.15	ENSG00000169851	PCDH7	-0.107938422896273	0.489109268450695	-1.29253895015321	0.196940173645324	0.819924579282759	Junction	Caudate
chr3:48581944-48582322(-)	ENSG00000114270.16	ENSG00000114270	COL7A1	-0.137061771589619	-1.5369354925105	-1.29252694990768	0.196944322428656	0.819924579282759	Junction	Caudate
chr10:79394441-79432557(-)	ENSG00000165424.6	ENSG00000165424	ZCCHC24	0.0563024095385415	3.62436396293737	1.2925183972333	0.196947279340103	0.819924579282759	Junction	Caudate
chr3:186267778-186272254(-)	ENSG00000058866.14	ENSG00000058866	DGKG	0.117281508014369	-0.9471569012336	1.29244469665744	0.196972761152156	0.81998720334789	Junction	Caudate
chr4:15475972-15478722(+)	ENSG00000048342.15	ENSG00000048342	CC2D2A	-0.105996269466407	-0.004459208990994	-1.29243125768517	0.196977407908481	0.81998720334789	Junction	Caudate
chr14:77715880-77717501(+)	ENSG00000119705.9	ENSG00000119705	SLIRP	0.106064111927067	-0.178021980623037	1.29243004466352	0.19697782733559	0.81998720334789	Junction	Caudate
chr1:15944601-15944696(-)	ENSG00000116809.11	ENSG00000116809	ZBTB17	0.0664434818858229	0.718581472284742	1.29236061692553	0.197001834493683	0.820065623489261	Junction	Caudate
chr12:117243436-117247347(-)	ENSG00000089250.18	ENSG00000089250	NOS1	0.07057666423799	2.33366532106254	1.29231020848065	0.197019266388962	0.820101317759203	Junction	Caudate
chr14:21018505-21018762(-)	ENSG00000165795.22	ENSG00000165795	NDRG2	-0.0414039047037685	7.21798806200145	-1.29228937970859	0.197026469579992	0.820101317759203	Junction	Caudate
chr1:31691643-31692004(-)	ENSG00000084636.17	ENSG00000084636	COL16A1	0.0948905361267635	1.83859606089865	1.29228598296759	0.197027644289503	0.820101317759203	Junction	Caudate
chr2:102172839-102174586(+)	ENSG00000115594.11	ENSG00000115594	IL1R1	-0.180733849434759	-1.72629296082824	-1.2922645925675	0.1970350419416	0.820101317759203	Junction	Caudate
chr15:52264297-52269752(-)	ENSG00000128833.12	ENSG00000128833	MYO5C	-0.0940354730695237	-0.0543219274463073	-1.2922596037986	0.197036767285888	0.820101317759203	Junction	Caudate
chr12:110129131-110132546(+)	ENSG00000122970.15	ENSG00000122970	IFT81	-0.0464906799066403	2.29889035324582	-1.29224613718827	0.197041424710654	0.820101317759203	Junction	Caudate
chr4:127989822-128008919(+)	ENSG00000164074.14	ENSG00000164074	ABHD18	0.0705260880197043	0.468162196984857	1.29219560137021	0.197058903235799	0.820105435134279	Junction	Caudate
chr12:32731944-32733714(+)	ENSG00000087470.17	ENSG00000087470	DNM1L	0.0361124428963619	3.44415486261606	1.29217561551149	0.197065815941226	0.820105435134279	Junction	Caudate
chr4:1849210-1855868(-)	ENSG00000168924.14	ENSG00000168924	LETM1	0.0874691673842428	0.0202737548809471	1.29217476480622	0.197066110186976	0.820105435134279	Junction	Caudate
chr5:178231524-178232491(-)	ENSG00000175309.14	ENSG00000175309	PHYKPL	0.12703030002243	-1.24694316210192	1.29216552008743	0.197069307812538	0.820105435134279	Junction	Caudate
chr5:42762549-42769596(+)	ENSG00000198865.9	ENSG00000198865	CCDC152	0.105814340452523	-0.225699903543637	1.29215538008328	0.197072815149277	0.820105435134279	Junction	Caudate
chr3:120706115-120709779(-)	ENSG00000144840.8	ENSG00000144840	RABL3	0.0425515811678676	1.87023750651033	1.29215360361343	0.197073429619031	0.820105435134279	Junction	Caudate
chr1:232403572-232415493(-)	ENSG00000116991.10	ENSG00000116991	SIPA1L2	-0.0975726314571596	-0.0112931276851412	-1.29209576820808	0.197093435291336	0.820157705959563	Junction	Caudate
chr18:49783932-49785196(-)	ENSG00000167315.17	ENSG00000167315	ACAA2	-0.0485518037117414	3.15878467754664	-1.29208740114654	0.197096329640178	0.820157705959563	Junction	Caudate
chr5:68279734-68280527(+)	ENSG00000145675.14	ENSG00000145675	PIK3R1	-0.0353714728674006	3.21735023368825	-1.29201018606827	0.197123041491978	0.820236695966081	Junction	Caudate
chr1:113895493-113895756(-)	ENSG00000134262.12	ENSG00000134262	AP4B1	0.0548350564230958	1.13958355334406	1.29200263938665	0.197125652340339	0.820236695966081	Junction	Caudate
chr19:56817839-56818599(-)	ENSG00000269699.5	ENSG00000269699	ZIM2	0.0653790306910839	5.29445829083618	1.29197826442766	0.197134085269544	0.820247605409515	Junction	Caudate
chr10:45844395-45846686(-)	ENSG00000188234.13	ENSG00000188234	AGAP4	-0.0992453046639457	-0.425341241579111	-1.29196517316049	0.197138614524203	0.820247605409515	Junction	Caudate
chr5:137707610-137709749(-)	ENSG00000146021.14	ENSG00000146021	KLHL3	0.114047373690929	-0.969853178247839	1.29193977223462	0.197147402834473	0.820262659245474	Junction	Caudate
chr2:27639032-27640042(+)	ENSG00000198522.13	ENSG00000198522	GPN1	0.0540560096324481	1.32550040846192	1.291836803451	0.197183031320424	0.820288737052879	Junction	Caudate
chrX:81118486-81118729(-)	ENSG00000198157.10	ENSG00000198157	HMGN5	-0.0953997369694543	-0.241620992391124	-1.29181839859647	0.197189400128525	0.820288737052879	Junction	Caudate
chr22:29225217-29226489(+)	ENSG00000186998.15	ENSG00000186998	EMID1	0.0864562304477438	0.323265950100868	1.29181075315902	0.197192045796919	0.820288737052879	Junction	Caudate
chr14:21022183-21022391(-)	ENSG00000165795.22	ENSG00000165795	NDRG2	-0.0424690573629254	7.20950121004094	-1.29179977557667	0.197195844584309	0.820288737052879	Junction	Caudate
chr17:65101297-65110715(+)	ENSG00000108370.16	ENSG00000108370	RGS9	-0.138039693563124	-1.04997565010039	-1.2917959785821	0.197197158545076	0.820288737052879	Junction	Caudate
chr5:128152806-128158052(+)	ENSG00000064651.13	ENSG00000064651	SLC12A2	0.0735617985856864	3.65539963399002	1.29179031050582	0.19719912001096	0.820288737052879	Junction	Caudate
chr3:184301659-184301846(+)	ENSG00000175166.16	ENSG00000175166	PSMD2	-0.0312536673731441	4.29906847564428	-1.29177060197333	0.197205940357879	0.820288737052879	Junction	Caudate
chr12:42335975-42351884(+)	ENSG00000134283.17	ENSG00000134283	PPHLN1	0.0548568440024761	1.00623588551861	1.2917546919672	0.197211446310872	0.820288737052879	Junction	Caudate
chr6:42050587-42051356(+)	ENSG00000137413.15	ENSG00000137413	TAF8	-0.0669508251169644	0.632444758541364	-1.2917481150866	0.197213722395505	0.820288737052879	Junction	Caudate
chr12:121823750-121825199(+)	ENSG00000139718.10	ENSG00000139718	SETD1B	-0.102713502081389	-0.169857731904637	-1.29174737335507	0.197213979090403	0.820288737052879	Junction	Caudate
chr8:70637904-70638547(-)	ENSG00000147592.8	ENSG00000147592	LACTB2	0.0777673158203754	1.4461252617234	1.29173240203083	0.197219160347162	0.820288737052879	Junction	Caudate
chr16:733428-734228(-)	ENSG00000103245.13	ENSG00000103245	NARFL	-0.055175211095943	1.26234415339448	-1.29173166529456	0.197219415318493	0.820288737052879	Junction	Caudate
chr4:44694514-44695614(+)	ENSG00000151806.13	ENSG00000151806	GUF1	0.0535360270619585	1.36826501645174	1.29172741538838	0.197220886140214	0.820288737052879	Junction	Caudate
chr1:168065747-168066376(+)	ENSG00000143164.15	ENSG00000143164	DCAF6	0.0475378200992943	2.66986472329623	1.29171169714244	0.1972263260333	0.820289857784323	Junction	Caudate
chr8:144311383-144311504(+)	ENSG00000185122.10	ENSG00000185122	HSF1	-0.0459787511698776	2.27350592894827	-1.29166842714181	0.197241301821983	0.820330638443285	Junction	Caudate
chr5:147400834-147401539(-)	ENSG00000113657.12	ENSG00000113657	DPYSL3	0.066337944465646	3.72967150190835	1.29160871486141	0.197261969671646	0.820362385928619	Junction	Caudate
chr3:50266888-50267280(-)	ENSG00000232352.1	ENSG00000232352	SEMA3B-AS1	0.131854525162095	-0.64702824404692	1.29160499812173	0.197263256176829	0.820362385928619	Junction	Caudate
chr1:229475733-229477596(-)	ENSG00000069248.11	ENSG00000069248	NUP133	0.0333451433658615	2.7000274612236	1.29158087738692	0.19727160543181	0.820362385928619	Junction	Caudate
chr20:63326150-63326751(+)	ENSG00000101203.16	ENSG00000101203	COL20A1	0.173600283271186	-1.58717463727603	1.29156828987109	0.197275962631837	0.820362385928619	Junction	Caudate
chr4:46332683-46386073(-)	ENSG00000151834.15	ENSG00000151834	GABRA2	-0.0493924009940346	3.15953871912913	-1.2915041927086	0.197298151121537	0.820362385928619	Junction	Caudate
chr6:169768172-169769539(+)	ENSG00000130023.15	ENSG00000130023	ERMARD	-0.0575066647993311	1.13140073082597	-1.29149014464849	0.197303014378006	0.820362385928619	Junction	Caudate
chr1:43970709-43970965(+)	ENSG00000132768.13	ENSG00000132768	DPH2	-0.0700955099444931	0.185894571225314	-1.29148863584808	0.197303536710405	0.820362385928619	Junction	Caudate
chr16:368636-369067(-)	ENSG00000086504.15	ENSG00000086504	MRPL28	0.0528664080367946	3.17839058116792	1.29147793971152	0.197307239640618	0.820362385928619	Junction	Caudate
chr3:138529288-138529374(-)	ENSG00000114107.8	ENSG00000114107	CEP70	-0.0444938874890293	2.4993970550761	-1.29147204749657	0.19730927950744	0.820362385928619	Junction	Caudate
chr17:11739038-11742174(+)	ENSG00000007174.17	ENSG00000007174	DNAH9	-0.212623693333329	-1.54184852699042	-1.29147160168892	0.19730943384532	0.820362385928619	Junction	Caudate
chr19:15924083-15924760(-)	ENSG00000171903.16	ENSG00000171903	CYP4F11	-0.108899071462571	0.28766750173775	-1.29145730556859	0.197314383185773	0.820362385928619	Junction	Caudate
chr4:56406702-56407649(-)	ENSG00000128059.8	ENSG00000128059	PPAT	0.0760898765800975	0.150572165198572	1.29145691271648	0.197314519193108	0.820362385928619	Junction	Caudate
chr22:19201494-19208153(-)	ENSG00000070371.15	ENSG00000070371	CLTCL1	-0.102630212495547	-1.02373594579285	-1.29144592510695	0.197318323185586	0.820362385928619	Junction	Caudate
chr19:9973624-9973755(-)	ENSG00000080573.6	ENSG00000080573	COL5A3	0.10289294733203	1.86259271505113	1.29143724671773	0.19732132774684	0.820362385928619	Junction	Caudate
chr21:36233076-36237261(+)	ENSG00000142197.12	ENSG00000142197	DOPEY2	0.071680521142727	0.975415825548004	1.29129995415726	0.197368864531851	0.820484267094487	Junction	Caudate
chr1:156242832-156243032(+)	ENSG00000260238.6	ENSG00000260238	PMF1-BGLAP	0.0980021983545217	-0.182871985922093	1.2912972765298	0.197369791729104	0.820484267094487	Junction	Caudate
chr8:11849165-11850865(-)	ENSG00000164733.20	ENSG00000164733	CTSB	0.0460020317963891	4.88866067569344	1.29129543074515	0.197370430881292	0.820484267094487	Junction	Caudate
chr7:38869254-38898090(-)	ENSG00000006715.15	ENSG00000006715	VPS41	0.0380397142522698	3.29781791267899	1.29128661067847	0.197373485085725	0.820484267094487	Junction	Caudate
chr5:150289724-150289894(-)	ENSG00000070808.15	ENSG00000070808	CAMK2A	0.150592401359143	-1.10444214193732	1.29127789819162	0.197376502071611	0.820484267094487	Junction	Caudate
chr3:44989645-44997086(+)	ENSG00000075914.12	ENSG00000075914	EXOSC7	0.0473345679561218	1.9089722783771	1.29126128779392	0.197382254063457	0.820486679431104	Junction	Caudate
chr5:160078169-160093100(-)	ENSG00000170234.12	ENSG00000170234	PWWP2A	0.116565350687221	-1.14204969157471	1.29119999110072	0.19740348147717	0.820550484229183	Junction	Caudate
chr6:31145303-31145447(-)	ENSG00000204536.13	ENSG00000204536	CCHCR1	-0.0654873720702271	0.43471595951636	-1.29118261407574	0.197409499550628	0.820550484229183	Junction	Caudate
chr8:22080461-22145967(+)	ENSG00000158856.17	ENSG00000158856	DMTN	0.199935350138696	-1.43909287965736	1.29115115049111	0.197420396474816	0.820550484229183	Junction	Caudate
chr1:155264775-155265859(-)	ENSG00000176444.18	ENSG00000176444	CLK2	0.0630544804892791	0.706923004510943	1.29114895121473	0.197421158176579	0.820550484229183	Junction	Caudate
chr2:169636229-169636412(+)	ENSG00000138398.15	ENSG00000138398	PPIG	0.0386178935945386	2.89556735674803	1.29113784631692	0.197425004301993	0.820550484229183	Junction	Caudate
chr7:30601201-30603033(+)	ENSG00000106105.13	ENSG00000106105	GARS	0.0449812549962756	3.06154632251349	1.29112736099686	0.197428635890302	0.820550484229183	Junction	Caudate
chr3:33588732-33592212(-)	ENSG00000163539.16	ENSG00000163539	CLASP2	0.078451164371555	1.00691846688278	1.29104271208969	0.197457955818319	0.820575790874371	Junction	Caudate
chr9:20620835-20622244(-)	ENSG00000171843.15	ENSG00000171843	MLLT3	0.0558072121242695	1.5512585100033	1.29098640737381	0.197477459911528	0.820575790874371	Junction	Caudate
chr7:105118023-105126247(-)	ENSG00000135250.16	ENSG00000135250	SRPK2	0.0312472114974474	3.86223116286444	1.29096902103386	0.197483482868801	0.820575790874371	Junction	Caudate
chr3:37083807-37091466(-)	ENSG00000093167.17	ENSG00000093167	LRRFIP2	-0.0466127048117698	1.76937382330626	-1.2909580023565	0.197487300017083	0.820575790874371	Junction	Caudate
chr16:56446690-56447788(-)	ENSG00000167005.13	ENSG00000167005	NUDT21	0.0304548627272384	3.52664319402777	1.29094292586613	0.197492522982159	0.820575790874371	Junction	Caudate
chr2:202829017-202869535(-)	ENSG00000163596.16	ENSG00000163596	ICA1L	0.112467990415039	-0.520278848860046	1.29093721328789	0.197494502023408	0.820575790874371	Junction	Caudate
chr15:48446823-48448767(-)	ENSG00000166147.13	ENSG00000166147	FBN1	0.0720627512342957	0.442264529545386	1.29092152208257	0.197499938092648	0.820575790874371	Junction	Caudate
chr9:128987718-128988046(+)	ENSG00000095319.14	ENSG00000095319	NUP188	0.0697302206698953	0.168817902552657	1.29089096731174	0.197510523818605	0.820575790874371	Junction	Caudate
chr5:14297264-14304460(+)	ENSG00000038382.17	ENSG00000038382	TRIO	0.0426671449788691	2.56016580831561	1.29085597109604	0.197522648798973	0.820575790874371	Junction	Caudate
chr19:7622445-7622529(-)	ENSG00000076924.11	ENSG00000076924	XAB2	-0.0445498361225995	1.95303375118671	-1.29085139947801	0.19752423274715	0.820575790874371	Junction	Caudate
chr4:23829586-23831556(-)	ENSG00000109819.8	ENSG00000109819	PPARGC1A	-0.0597830502075958	1.01284565652844	-1.29083231374733	0.197530845563209	0.820575790874371	Junction	Caudate
chr9:97439319-97441657(+)	ENSG00000196116.7	ENSG00000196116	TDRD7	-0.0494371573619565	1.39392739804011	-1.29082890178686	0.197532027754996	0.820575790874371	Junction	Caudate
chr3:66462510-66500189(-)	ENSG00000144749.13	ENSG00000144749	LRIG1	0.0677215958105384	1.49579289083206	1.29081901835573	0.197535452241092	0.820575790874371	Junction	Caudate
chr1:155679513-155688070(-)	ENSG00000163374.19	ENSG00000163374	YY1AP1	0.147585706887502	-1.43553890299794	1.29078596940337	0.197546903609254	0.820575790874371	Junction	Caudate
chr15:24968083-24974310(+)	ENSG00000128739.21	ENSG00000128739	SNRPN	0.042422842446386	6.26182001142499	1.29073370807698	0.197565013005812	0.820575790874371	Junction	Caudate
chr10:13762681-13782921(-)	ENSG00000151474.20	ENSG00000151474	FRMD4A	-0.0598892201488076	1.10555782065146	-1.29069275663815	0.197579204195248	0.820575790874371	Junction	Caudate
chr13:102637240-102638238(+)	ENSG00000134900.11	ENSG00000134900	TPP2	0.0461765957289896	1.58571981230747	1.29068410448631	0.197582202581951	0.820575790874371	Junction	Caudate
chr5:177305985-177306097(+)	ENSG00000169230.9	ENSG00000169230	PRELID1	0.0428159751785018	2.90811853881334	1.29065975662893	0.197590640464831	0.820575790874371	Junction	Caudate
chr7:137928367-138001603(-)	ENSG00000182158.14	ENSG00000182158	CREB3L2	-0.108703100182114	-1.04172089261162	-1.29062914076574	0.197601250935036	0.820575790874371	Junction	Caudate
chr21:39200387-39202324(-)	ENSG00000185658.13	ENSG00000185658	BRWD1	0.0482906087270752	1.49519558248705	1.29059644395848	0.1976125830555	0.820575790874371	Junction	Caudate
chr17:74344349-74344760(+)	ENSG00000196169.14	ENSG00000196169	KIF19	-0.171155961747675	-0.44786267547432	-1.2905553263506	0.197626834350393	0.820575790874371	Junction	Caudate
chr19:45070105-45070536(+)	ENSG00000104859.14	ENSG00000104859	CLASRP	-0.0588645651634499	1.78446200074862	-1.29054790965099	0.197629405046586	0.820575790874371	Junction	Caudate
chr4:127704291-127705590(+)	ENSG00000164066.12	ENSG00000164066	INTU	0.0749830390053602	0.212556792714956	1.29053063485863	0.197635392743485	0.820575790874371	Junction	Caudate
chr11:93739332-93741321(-)	ENSG00000166012.15	ENSG00000166012	TAF1D	0.0679657659770801	0.691516599659626	1.29051587396679	0.197640509191102	0.820575790874371	Junction	Caudate
chr2:241150548-241153475(+)	ENSG00000115685.14	ENSG00000115685	PPP1R7	0.0656411399698285	4.08001452233264	1.29051515249302	0.197640759272168	0.820575790874371	Junction	Caudate
chr6:31959215-31959296(+)	ENSG00000204351.11	ENSG00000204351	SKIV2L	0.0510888329769613	1.25910178273573	1.2905146670394	0.197640927542809	0.820575790874371	Junction	Caudate
chr9:13114022-13119501(-)	ENSG00000107186.16	ENSG00000107186	MPDZ	-0.104752871332222	-0.571360470273176	-1.29049556835834	0.197647547717628	0.820575790874371	Junction	Caudate
chr1:149661420-149664520(+)	ENSG00000277147.4	ENSG00000277147	LINC00869	-0.169827035828868	-1.01629330341709	-1.29048879469109	0.197649895712685	0.820575790874371	Junction	Caudate
chr16:70835835-70837689(-)	ENSG00000157423.17	ENSG00000157423	HYDIN	-0.191776464068864	-1.45029415454013	-1.29047452864644	0.19765484090043	0.820575790874371	Junction	Caudate
chr10:124940548-124942456(+)	ENSG00000249456.1	ENSG00000249456		0.0763373062490629	0.38641056486927	1.29046736935926	0.197657322633014	0.820575790874371	Junction	Caudate
chr1:162576982-162579427(+)	ENSG00000117143.13	ENSG00000117143	UAP1	-0.0609944938426338	0.868061570524845	-1.29045045976148	0.197663184354905	0.820575790874371	Junction	Caudate
chr14:39399788-39401175(-)	ENSG00000165355.7	ENSG00000165355	FBXO33	-0.0551478274169218	1.82158695625963	-1.29040531309799	0.197678835097596	0.820575790874371	Junction	Caudate
chr10:64060206-64085164(+)				-0.18945172178171	-1.64226660825466	-1.29040238644715	0.19767984969478	0.820575790874371	Junction	Caudate
chr7:129211771-129212023(+)	ENSG00000128602.9	ENSG00000128602	SMO	-0.127339675105953	-1.09523582687718	-1.29037122166451	0.19769065398839	0.820575790874371	Junction	Caudate
chr6:78954964-78955231(-)	ENSG00000146247.13	ENSG00000146247	PHIP	0.040147623409126	2.38108480637402	1.29035324510744	0.197696886348501	0.820575790874371	Junction	Caudate
chr17:58521854-58521966(-)	ENSG00000108387.14	ENSG00000108387	SEPT4	0.0717579965491777	5.90477794272002	1.29034715323678	0.197698998394768	0.820575790874371	Junction	Caudate
chr17:75591247-75591600(+)	ENSG00000266714.6	ENSG00000266714	MYO15B	-0.148505737592285	-1.38273371577596	-1.290339980314	0.197701485262113	0.820575790874371	Junction	Caudate
chr10:73297174-73298906(-)	ENSG00000156042.17	ENSG00000156042	CFAP70	-0.117061970477078	0.291387145903923	-1.29030822712842	0.197712494434042	0.820575790874371	Junction	Caudate
chr19:29822352-29822445(+)	ENSG00000105173.13	ENSG00000105173	CCNE1	0.105230706207536	-0.802359113490338	1.2902968856107	0.197716426769707	0.820575790874371	Junction	Caudate
chr17:27604729-27605433(+)	ENSG00000141068.13	ENSG00000141068	KSR1	0.0755401817762359	0.549228392310232	1.29029568997318	0.197716841324982	0.820575790874371	Junction	Caudate
chr2:165312089-165313619(+)	ENSG00000136531.14	ENSG00000136531	SCN2A	0.0707215434156952	3.61904325717769	1.29028494372582	0.197720567327007	0.820575790874371	Junction	Caudate
chr15:84657349-84657995(-)	ENSG00000197696.9	ENSG00000197696	NMB	0.130089697836333	0.278988461820609	1.29028405872868	0.197720874180714	0.820575790874371	Junction	Caudate
chr22:37886846-37888425(+)	ENSG00000100129.17	ENSG00000100129	EIF3L	0.0421964709542212	4.72309870916904	1.29027645523427	0.197723510543131	0.820575790874371	Junction	Caudate
chr17:78117645-78117801(-)	ENSG00000141524.15	ENSG00000141524	TMC6	0.106661466505717	0.454430769776551	1.2902735359382	0.197724522758594	0.820575790874371	Junction	Caudate
chr2:70085625-70086123(-)	ENSG00000179818.13	ENSG00000179818	PCBP1-AS1	0.058009001590389	0.814468122591628	1.29027246529115	0.197724893987909	0.820575790874371	Junction	Caudate
chr4:184632397-184635293(-)	ENSG00000164305.18	ENSG00000164305	CASP3	-0.0709759632145913	0.529729669902506	-1.29026117485494	0.197728808792768	0.820575790874371	Junction	Caudate
chr5:90720224-90720934(+)	ENSG00000164199.15	ENSG00000164199	ADGRV1	-0.0696101754303935	2.99218291556746	-1.29026055062998	0.197729025235927	0.820575790874371	Junction	Caudate
chr7:47297214-47302185(-)	ENSG00000136205.16	ENSG00000136205	TNS3	0.0639067979498559	2.91058039617167	1.29025931800721	0.197729452634862	0.820575790874371	Junction	Caudate
chr3:53183582-53184873(+)	ENSG00000163932.13	ENSG00000163932	PRKCD	0.0763202951685272	1.71010816328716	1.29025765346544	0.197730029798229	0.820575790874371	Junction	Caudate
chr6:32034598-32034859(+)	ENSG00000224389.8	ENSG00000224389	C4B	-0.159208558334301	1.85214153728325	-1.2902340181696	0.19773822523641	0.820575790874371	Junction	Caudate
chr10:7188734-7197547(-)	ENSG00000198879.11	ENSG00000198879	SFMBT2	-0.063544173648807	0.334437392239316	-1.29022959745691	0.197739758127404	0.820575790874371	Junction	Caudate
chr2:178384177-178385457(+)	ENSG00000079156.16	ENSG00000079156	OSBPL6	0.0542810212651367	1.70720872719645	1.29019998069953	0.197750028022581	0.820575790874371	Junction	Caudate
chr3:171138380-171139469(-)	ENSG00000154310.16	ENSG00000154310	TNIK	-0.0405958973666577	3.49904632970686	-1.29017411703929	0.197758996815705	0.820575790874371	Junction	Caudate
chr13:19659290-19661697(+)	ENSG00000196199.13	ENSG00000196199	MPHOSPH8	-0.0437659681850599	1.79718501123227	-1.29015708531561	0.1977649031037	0.820575790874371	Junction	Caudate
chr8:143718077-143718211(+)	ENSG00000181085.14	ENSG00000181085	MAPK15	-0.262659788263321	-1.80846215197425	-1.29014730722951	0.19776829402236	0.820575790874371	Junction	Caudate
chr6:33185055-33185700(-)	ENSG00000204248.10	ENSG00000204248	COL11A2	0.144439665852605	-1.37804690948564	1.29013773528108	0.197771613496404	0.820575790874371	Junction	Caudate
chrX:10195099-10197938(+)	ENSG00000073464.11	ENSG00000073464	CLCN4	0.046203747842958	2.59448919079265	1.29010829463071	0.197781823531557	0.820575790874371	Junction	Caudate
chr1:116384125-116384782(+)	ENSG00000163399.15	ENSG00000163399	ATP1A1	0.0618352195537804	4.59874444638188	1.29010714682916	0.197782221597662	0.820575790874371	Junction	Caudate
chr4:152863715-152872451(+)	ENSG00000164144.15	ENSG00000164144	ARFIP1	0.0735101969443813	0.353591686459948	1.2900817605976	0.197791025881797	0.820575790874371	Junction	Caudate
chr14:61443262-61445691(+)	ENSG00000027075.13	ENSG00000027075	PRKCH	-0.0632004701812965	1.91320626444717	-1.29005283141535	0.197801059259472	0.820575790874371	Junction	Caudate
chr12:124912735-124913646(-)				-0.296150444351289	1.78185527040959	-1.29005186145215	0.197801395673907	0.820575790874371	Junction	Caudate
chrX:20011053-20012348(-)	ENSG00000184368.15	ENSG00000184368	MAP7D2	0.0808232045654632	2.20940472258591	1.29003826493338	0.197806111428148	0.820575790874371	Junction	Caudate
chr2:85377475-85389750(+)	ENSG00000115459.17	ENSG00000115459	ELMOD3	0.0749364591723069	0.0695101599510836	1.29003812838777	0.197806158787422	0.820575790874371	Junction	Caudate
chr21:14517042-14521149(-)	ENSG00000155307.17	ENSG00000155307	SAMSN1	-0.141758808081827	-0.522590457715788	-1.29002607843323	0.197810338208171	0.820575790874371	Junction	Caudate
chr2:15620397-15621064(+)	ENSG00000079785.14	ENSG00000079785	DDX1	0.0296269897864139	3.81730842944932	1.29001627425663	0.197813738748445	0.820575790874371	Junction	Caudate
chr12:46229269-46229563(-)	ENSG00000111371.15	ENSG00000111371	SLC38A1	0.0440924172096802	3.9385183067719	1.29001156949205	0.197815370592872	0.820575790874371	Junction	Caudate
chr22:20703525-20703632(+)	ENSG00000226287.8	ENSG00000226287	TMEM191A	0.0796260506777966	0.768149461362897	1.28996823190053	0.197830402672282	0.820575790874371	Junction	Caudate
chr3:56623567-56624478(-)	ENSG00000163946.13	ENSG00000163946	FAM208A	0.0929929243710749	-0.225532408567285	1.28996056321538	0.1978330627202	0.820575790874371	Junction	Caudate
chr2:128178570-128179785(+)	ENSG00000136731.12	ENSG00000136731	UGGT1	0.0551129970429038	1.44204339911675	1.28994766444158	0.197837536995796	0.820575790874371	Junction	Caudate
chr11:119048371-119048475(-)	ENSG00000149428.18	ENSG00000149428	HYOU1	-0.0402068934835478	3.95402618094052	-1.28993328293158	0.197842525684678	0.820575790874371	Junction	Caudate
chr1:51312196-51312811(-)	ENSG00000085831.15	ENSG00000085831	TTC39A	0.128038321947571	-1.21305402932583	1.28992209939351	0.197846405118089	0.820575790874371	Junction	Caudate
chr4:76770899-76778808(+)	ENSG00000138771.14	ENSG00000138771	SHROOM3	-0.158468515829253	-1.30299003852087	-1.28989217037836	0.197856787404456	0.820575790874371	Junction	Caudate
chr3:126608634-126611036(-)	ENSG00000197763.13	ENSG00000197763	TXNRD3	0.0986676272478321	-0.508024798708072	1.28986823564632	0.197865090579783	0.820575790874371	Junction	Caudate
chr12:132037794-132037952(+)	ENSG00000183495.13	ENSG00000183495	EP400	0.0501766803947225	1.79571093480568	1.28986083059535	0.197867659510868	0.820575790874371	Junction	Caudate
chr9:128787377-128788333(+)	ENSG00000107021.15	ENSG00000107021	TBC1D13	0.0531502718368319	1.29065208111612	1.28983097563635	0.197878016923991	0.820575790874371	Junction	Caudate
chr19:49803006-49803106(+)	ENSG00000196961.12	ENSG00000196961	AP2A1	0.0447667887226629	2.71858963573184	1.28982214458153	0.197881080708512	0.820575790874371	Junction	Caudate
chrX:80690093-80691052(-)	ENSG00000165288.10	ENSG00000165288	BRWD3	0.0509691134290557	1.24003871615725	1.28981870125409	0.197882275321943	0.820575790874371	Junction	Caudate
chr4:48586729-48589744(-)	ENSG00000075539.13	ENSG00000075539	FRYL	0.0640730526352372	2.6872787704295	1.28977163763666	0.197898603904858	0.820575790874371	Junction	Caudate
chr5:94074770-94111510(-)	ENSG00000113391.17	ENSG00000113391	FAM172A	0.0526842068592636	1.0878778280538	1.2897633110971	0.197901492876157	0.820575790874371	Junction	Caudate
chr9:98394256-98406080(-)	ENSG00000136928.6	ENSG00000136928	GABBR2	-0.0662276978028928	0.529042662668503	-1.28974920314804	0.197906387832613	0.820575790874371	Junction	Caudate
chr4:183649569-183650983(-)	ENSG00000182552.14	ENSG00000182552	RWDD4	-0.0539257591783876	1.0202834255052	-1.28974916409177	0.197906401383875	0.820575790874371	Junction	Caudate
chr8:22120959-22121064(-)	ENSG00000168453.14	ENSG00000168453	HR	0.0929079375246767	0.256948582241295	1.28974291139809	0.197908570874698	0.820575790874371	Junction	Caudate
chr12:43783725-43786398(+)	ENSG00000198001.13	ENSG00000198001	IRAK4	-0.0915553195802922	-0.426407125682201	-1.28974089336134	0.197909271074604	0.820575790874371	Junction	Caudate
chr10:77982818-77983919(-)	ENSG00000148606.12	ENSG00000148606	POLR3A	0.0729043676228506	0.070717126842668	1.28973135137598	0.197912581889915	0.820575790874371	Junction	Caudate
chr7:44606654-44624316(+)	ENSG00000105953.14	ENSG00000105953	OGDH	0.0379043850850091	3.1805411705735	1.28972217354312	0.197915766392361	0.820575790874371	Junction	Caudate
chr10:26770346-26771074(-)	ENSG00000136754.16	ENSG00000136754	ABI1	-0.0313569538123813	3.46178434181464	-1.28971503307728	0.197918244000113	0.820575790874371	Junction	Caudate
chr11:36437477-36446299(+)	ENSG00000135362.13	ENSG00000135362	PRR5L	0.120511109388431	-0.101424958427373	1.28968095891311	0.197930067409824	0.820575790874371	Junction	Caudate
chr9:77344282-77345008(+)	ENSG00000197969.11	ENSG00000197969	VPS13A	0.0527328697012047	2.56931189293735	1.28963967082532	0.197944394677226	0.820575790874371	Junction	Caudate
chr13:91448923-91693186(+)	ENSG00000179399.14	ENSG00000179399	GPC5	-0.0621045952474115	2.34610266087775	-1.28962861166193	0.197948232416848	0.820575790874371	Junction	Caudate
chr12:122861040-122861130(+)	ENSG00000130787.13	ENSG00000130787	HIP1R	0.0734628372518343	2.87056036098839	1.2896179889484	0.197951918751537	0.820575790874371	Junction	Caudate
chr7:550603-551388(-)	ENSG00000188191.14	ENSG00000188191	PRKAR1B	0.0691250734859315	2.53781906695589	1.2896109656655	0.197954356025721	0.820575790874371	Junction	Caudate
chr16:10769102-10770271(-)	ENSG00000166676.14	ENSG00000166676	TVP23A	0.213935788435764	-2.03128682870457	1.28959533676974	0.197959779765608	0.820575790874371	Junction	Caudate
chr6:32043893-32044006(-)	ENSG00000168477.17	ENSG00000168477	TNXB	-0.101390440533366	-0.676438611228385	-1.28957346561382	0.197967369957904	0.820575790874371	Junction	Caudate
chr7:33019725-33021271(-)	ENSG00000122643.18	ENSG00000122643	NT5C3A	-0.0574687452323087	1.46438249479068	-1.28955484625768	0.197973831810103	0.820575790874371	Junction	Caudate
chr16:53231506-53231646(+)	ENSG00000177200.15	ENSG00000177200	CHD9	0.0419242318559203	1.83961803604968	1.28955341837052	0.197974327365091	0.820575790874371	Junction	Caudate
chr1:42816581-42817189(-)	ENSG00000177868.11	ENSG00000177868	SVBP	0.0577075624567051	1.59306117357688	1.28954888392912	0.197975901070457	0.820575790874371	Junction	Caudate
chr6:75602577-75621531(+)	ENSG00000112701.17	ENSG00000112701	SENP6	0.0418022780616527	2.06171480715198	1.28952594026297	0.197983863949674	0.820575790874371	Junction	Caudate
chr3:132484673-132488297(+)	ENSG00000138246.15	ENSG00000138246	DNAJC13	0.0542157575213895	1.63756568115362	1.28951014682897	0.197989345390271	0.820575790874371	Junction	Caudate
chr9:125341265-125346818(+)	ENSG00000165219.21	ENSG00000165219	GAPVD1	0.138677469779303	-0.932808984807247	1.2895031597789	0.197991770427248	0.820575790874371	Junction	Caudate
chr9:61352125-61379874(+)	ENSG00000283378.1	ENSG00000283378	CH17-296N19.1	-0.0818961337219074	0.48389710017429	-1.28948417271183	0.197998360491599	0.820575790874371	Junction	Caudate
chr4:108751019-108752894(-)	ENSG00000164089.8	ENSG00000164089	ETNPPL	-0.0714291749857449	4.92245094819095	-1.2894741927463	0.19800182442002	0.820575790874371	Junction	Caudate
chr14:38946883-38948177(-)	ENSG00000259070.5	ENSG00000259070	LINC00639	0.222913600766233	-1.44780940301331	1.28946943370405	0.19800347624317	0.820575790874371	Junction	Caudate
chr17:49619386-49621945(-)	ENSG00000121067.17	ENSG00000121067	SPOP	0.0303010960413373	3.33058248492121	1.28946224472156	0.198005971497131	0.820575790874371	Junction	Caudate
chr6:127991392-127992672(-)	ENSG00000152894.14	ENSG00000152894	PTPRK	0.0752675763702746	1.57525330663828	1.28943374985453	0.198015862126709	0.820575790874371	Junction	Caudate
chr1:196746000-196747110(+)	ENSG00000000971.15	ENSG00000000971	CFH	-0.116324031963197	0.436508821203535	-1.289413640226	0.198022842440345	0.820575790874371	Junction	Caudate
chr4:75752460-75752539(+)	ENSG00000138768.14	ENSG00000138768	USO1	0.0371965641883703	2.47947648368989	1.289409155042	0.198024399330696	0.820575790874371	Junction	Caudate
chr17:50088367-50089109(+)	ENSG00000005884.17	ENSG00000005884	ITGA3	-0.0975188739364961	-0.466099041794564	-1.28940078261879	0.198027305577749	0.820575790874371	Junction	Caudate
chr6:31996601-31996828(+)	ENSG00000244731.7	ENSG00000244731	C4A	-0.191676735536996	1.08819850211634	-1.28937622424553	0.198035830494708	0.820575790874371	Junction	Caudate
chr16:1653157-1655218(+)	ENSG00000007545.15	ENSG00000007545	CRAMP1	0.0872131581764831	-0.497782184843351	1.28937189568964	0.19803733308876	0.820575790874371	Junction	Caudate
chrX:103677052-103684680(-)	ENSG00000123562.16	ENSG00000123562	MORF4L2	0.143284900929492	-1.73774228497847	1.2893497465336	0.198045021971169	0.820575790874371	Junction	Caudate
chrX:30834153-30842965(-)	ENSG00000157625.15	ENSG00000157625	TAB3	-0.0700142384608374	0.581954886169479	-1.28934689049351	0.198046013436024	0.820575790874371	Junction	Caudate
chr20:44943580-44951832(-)	ENSG00000025772.7	ENSG00000025772	TOMM34	-0.127110184231013	-1.32510662735107	-1.28934134563103	0.198047938327073	0.820575790874371	Junction	Caudate
chr12:56088869-56092746(+)	ENSG00000065361.14	ENSG00000065361	ERBB3	0.0899195055863277	2.12625578120698	1.28933293444315	0.198050858285096	0.820575790874371	Junction	Caudate
chr2:69396291-69400363(-)	ENSG00000169599.12	ENSG00000169599	NFU1	0.040691434697307	2.5218632296104	1.28933188093992	0.198051224012743	0.820575790874371	Junction	Caudate
chrX:47142441-47142613(-)	ENSG00000147123.10	ENSG00000147123	NDUFB11	0.041979925484172	3.85101903324974	1.28932020821507	0.198055276276682	0.820575790874371	Junction	Caudate
chr14:24155693-24157289(+)	ENSG00000092098.16	ENSG00000092098	RNF31	-0.0559400084984735	1.35024485747852	-1.28931955511225	0.198055503007462	0.820575790874371	Junction	Caudate
chr5:74721784-74722378(-)	ENSG00000164347.17	ENSG00000164347	GFM2	0.0449171756234538	1.93224089035197	1.28931266892054	0.198057893625203	0.820575790874371	Junction	Caudate
chr5:38511965-38523418(-)	ENSG00000113594.9	ENSG00000113594	LIFR	-0.0449808660179185	4.94600148836022	-1.28929654381946	0.198063491715582	0.820575790874371	Junction	Caudate
chr17:17814748-17814834(-)	ENSG00000072310.16	ENSG00000072310	SREBF1	-0.077080273280574	1.94379069402795	-1.28929508684466	0.198063997533739	0.820575790874371	Junction	Caudate
chr17:63830502-63830808(+)	ENSG00000087191.12	ENSG00000087191	PSMC5	-0.0270333166755638	4.14536868201737	-1.28929431137513	0.198064266753997	0.820575790874371	Junction	Caudate
chr2:94796019-94797926(-)				-0.159266428150245	-1.36952044271328	-1.2892718142245	0.198072077221304	0.820575790874371	Junction	Caudate
chr2:162435598-162446017(-)	ENSG00000184611.11	ENSG00000184611	KCNH7	-0.09510163339172	-0.281005113379543	-1.2892280122031	0.198087284873982	0.820575790874371	Junction	Caudate
chr15:28182513-28186576(-)	ENSG00000128731.15	ENSG00000128731	HERC2	0.0389899798184705	2.59618099249991	1.28920984777901	0.198093591643842	0.820575790874371	Junction	Caudate
chr20:17456449-17465325(+)	ENSG00000125851.9	ENSG00000125851	PCSK2	0.0791848558961576	2.80599417761421	1.2892050129766	0.198095270333859	0.820575790874371	Junction	Caudate
chr8:119607978-119616264(-)	ENSG00000136960.12	ENSG00000136960	ENPP2	0.0988391878817608	4.4555915177447	1.28919197547773	0.198099797131248	0.820575790874371	Junction	Caudate
chr8:20211754-20212101(+)	ENSG00000147416.10	ENSG00000147416	ATP6V1B2	0.0477731318858497	4.01120083620196	1.28918872513954	0.198100925704819	0.820575790874371	Junction	Caudate
chr1:149003043-149003610(+)	ENSG00000178104.19	ENSG00000178104	PDE4DIP	0.0558873791402733	2.35444086854439	1.28918285868759	0.198102962650232	0.820575790874371	Junction	Caudate
chr2:113831586-113843263(-)	ENSG00000228857.2	ENSG00000228857	AC104653.1	0.180119897400719	-1.81938161695483	1.28917992370185	0.198103981739734	0.820575790874371	Junction	Caudate
chr12:78007446-78021746(+)	ENSG00000067798.14	ENSG00000067798	NAV3	-0.057418225466383	1.38625642637076	-1.28917543115645	0.19810554165455	0.820575790874371	Junction	Caudate
chr6:170546180-170549005(-)	ENSG00000008018.8	ENSG00000008018	PSMB1	0.277790813774731	-2.30079576368578	1.28917089728292	0.198107115928586	0.820575790874371	Junction	Caudate
chr7:93135992-93144731(-)	ENSG00000177409.11	ENSG00000177409	SAMD9L	-0.135872661624128	-0.971809724756611	-1.2891522393244	0.198113594534082	0.820581201807487	Junction	Caudate
chrX:136207962-136208454(+)	ENSG00000022267.16	ENSG00000022267	FHL1	-0.0401131493198084	3.79853149595936	-1.28907327765326	0.198141014128322	0.820622239996989	Junction	Caudate
chr15:74838505-74838642(-)	ENSG00000140474.12	ENSG00000140474	ULK3	0.0577317101191091	2.25223908271191	1.28907274348023	0.198141199630435	0.820622239996989	Junction	Caudate
chr1:146058462-146058557(+)	ENSG00000233396.7	ENSG00000233396	RP11-458D21.1	0.150211922643101	-1.58663947703968	1.28906221757861	0.198144854983278	0.820622239996989	Junction	Caudate
chr14:60809501-60811323(+)				-0.0976516916564593	0.10495328979113	-1.28905981519304	0.198145689271902	0.820622239996989	Junction	Caudate
chr12:113179332-113179934(-)	ENSG00000123064.12	ENSG00000123064	DDX54	-0.0607375591171106	0.772502942699731	-1.28904000460281	0.198152569094391	0.820622239996989	Junction	Caudate
chr8:27752588-27756718(-)	ENSG00000147419.16	ENSG00000147419	CCDC25	-0.0433397221479477	2.03506208061891	-1.28902349505301	0.19815830266543	0.820622239996989	Junction	Caudate
chr11:111306624-111308068(+)	ENSG00000214290.7	ENSG00000214290	COLCA2	-0.116416234140612	-0.874365328736041	-1.28901944233898	0.198159710143616	0.820622239996989	Junction	Caudate
chr6:118966953-118975023(-)	ENSG00000111879.18	ENSG00000111879	FAM184A	-0.0890884767520188	0.359307779239319	-1.28899492392601	0.19816822536713	0.820631109297091	Junction	Caudate
chr11:93741729-93747301(+)	ENSG00000182919.14	ENSG00000182919	C11orf54	0.126738360117095	-0.802353885938902	1.28898348832396	0.19817219703366	0.820631109297091	Junction	Caudate
chr13:32696903-32699729(+)	ENSG00000083642.18	ENSG00000083642	PDS5B	0.0423031013799547	2.62552757809006	1.28892470471211	0.198192613925626	0.820694234314736	Junction	Caudate
chr7:117119721-117129792(+)	ENSG00000004866.19	ENSG00000004866	ST7	-0.0491112171253586	1.31532748572282	-1.28890611556823	0.198199070681581	0.820699550128746	Junction	Caudate
chr22:19468004-19471686(-)	ENSG00000070010.18	ENSG00000070010	UFD1L	-0.0421609978920259	1.78425028243603	-1.28883982592046	0.198222096994896	0.820773474833361	Junction	Caudate
chrX:136028976-136030131(+)	ENSG00000198689.10	ENSG00000198689	SLC9A6	-0.141334299541176	-1.58547141802101	-1.28881630839208	0.198230266494701	0.820775823436956	Junction	Caudate
chr10:33180366-33182697(-)	ENSG00000099250.17	ENSG00000099250	NRP1	-0.0981894692770422	-0.135953078777136	-1.28880815333539	0.198233099449357	0.820775823436956	Junction	Caudate
chr10:110295382-110297566(-)	ENSG00000119953.12	ENSG00000119953	SMNDC1	0.0453881424027379	1.89252040880104	1.28879351494753	0.198238184698754	0.820775823436956	Junction	Caudate
chr10:22316557-22317883(+)	ENSG00000148444.15	ENSG00000148444	COMMD3	0.0500634413545662	2.71892825574927	1.28875523599889	0.198251482927293	0.820780442289136	Junction	Caudate
chr11:126264290-126264375(-)	ENSG00000182934.11	ENSG00000182934	SRPRA	0.0507061222172148	1.43220689912885	1.28873166361367	0.198259672374746	0.820780442289136	Junction	Caudate
chr6:138245592-138253879(+)	ENSG00000112379.8	ENSG00000112379	ARFGEF3	0.0453087043075384	2.86212684133978	1.28870624098825	0.198268504905482	0.820780442289136	Junction	Caudate
chr10:114822124-114830851(+)	ENSG00000151553.14	ENSG00000151553	FAM160B1	0.0675507790242125	0.680333053572412	1.28869830255523	0.198271262998211	0.820780442289136	Junction	Caudate
chr12:22493338-22502738(-)	ENSG00000111731.12	ENSG00000111731	C2CD5	-0.0547548992875964	2.27466928473361	-1.28867870579546	0.198278071727067	0.820780442289136	Junction	Caudate
chr10:87715844-87727283(+)	ENSG00000198682.12	ENSG00000198682	PAPSS2	-0.136884427005427	-0.925267394079985	-1.28867279581604	0.19828012513325	0.820780442289136	Junction	Caudate
chr11:110153059-110159255(+)	ENSG00000149289.10	ENSG00000149289	ZC3H12C	0.0481238548820125	1.91035943442227	1.2886683928379	0.198281654946107	0.820780442289136	Junction	Caudate
chr1:40311287-40311487(-)	ENSG00000049089.13	ENSG00000049089	COL9A2	0.120847407862789	-0.760559722247665	1.28865866310345	0.198285035568883	0.820780442289136	Junction	Caudate
chr8:90951205-90955486(+)	ENSG00000123119.11	ENSG00000123119	NECAB1	0.052115595632373	3.92074924137257	1.28863371581825	0.198293703764518	0.820780442289136	Junction	Caudate
chr7:101315283-101316339(-)	ENSG00000128581.15	ENSG00000128581	IFT22	-0.0391523264302107	2.6917335056496	-1.28862794783212	0.198295707951331	0.820780442289136	Junction	Caudate
chr6:43007111-43007195(+)	ENSG00000112640.14	ENSG00000112640	PPP2R5D	0.0519644568629832	3.26731047779326	1.28862650557086	0.198296209092343	0.820780442289136	Junction	Caudate
chr1:146987286-146992711(+)	ENSG00000268043.7	ENSG00000268043	NBPF12	0.254341381229609	-1.48338301187656	1.28858427441894	0.198310883518755	0.820816203486301	Junction	Caudate
chr2:106164785-106166055(-)	ENSG00000115652.14	ENSG00000115652	UXS1	-0.0453288792081726	1.47686458243181	-1.28853482462318	0.198328067283535	0.820816203486301	Junction	Caudate
chr19:9835403-9838435(+)	ENSG00000127445.13	ENSG00000127445	PIN1	0.0615681023133194	4.47188089086798	1.28850880942919	0.198337107981599	0.820816203486301	Junction	Caudate
chr11:67496349-67497230(-)	ENSG00000110697.12	ENSG00000110697	PITPNM1	-0.0846601100560526	0.970069059864381	-1.28849314283549	0.198342552520681	0.820816203486301	Junction	Caudate
chr1:111485841-111486585(-)	ENSG00000121933.18	ENSG00000121933	TMIGD3	-0.123968965820842	0.635250370040441	-1.28849003198649	0.198343633632749	0.820816203486301	Junction	Caudate
chr2:207560373-207561118(+)	ENSG00000118260.14	ENSG00000118260	CREB1	0.0614721252117256	0.479217646163515	1.28846847321519	0.19835112606251	0.820816203486301	Junction	Caudate
chr6:158589783-158605266(+)	ENSG00000146433.8	ENSG00000146433	TMEM181	0.038438431416325	2.71170052688183	1.28845950663386	0.198354242325435	0.820816203486301	Junction	Caudate
chr1:35178037-35187000(-)	ENSG00000116560.10	ENSG00000116560	SFPQ	-0.0841076210634751	0.575530176795442	-1.28845396480438	0.198356168361484	0.820816203486301	Junction	Caudate
chr11:119112393-119112481(+)	ENSG00000172375.12	ENSG00000172375	C2CD2L	0.0619882984539268	2.81197458122502	1.28842898764265	0.198364849223706	0.820816203486301	Junction	Caudate
chr19:2233906-2233997(-)	ENSG00000104886.10	ENSG00000104886	PLEKHJ1	0.0446133731903886	2.04393987542277	1.28841118248827	0.19837103761078	0.820816203486301	Junction	Caudate
chr7:121236832-121244201(+)	ENSG00000106034.17	ENSG00000106034	CPED1	-0.142876448245991	-1.42634559672946	-1.28840181840631	0.198374292262501	0.820816203486301	Junction	Caudate
chr11:71990718-71994718(+)	ENSG00000137522.17	ENSG00000137522	RNF121	-0.0458195546749087	1.52718405480676	-1.28839372761334	0.198377104391756	0.820816203486301	Junction	Caudate
chr19:17314390-17315933(+)	ENSG00000130311.10	ENSG00000130311	DDA1	-0.0394545488501389	3.216433631916	-1.28836990846677	0.198385383418768	0.820816203486301	Junction	Caudate
chr16:15370120-15373714(-)	ENSG00000183793.13	ENSG00000183793	NPIPA5	-0.197588268208223	0.620569415343227	-1.28836579627348	0.198386812755069	0.820816203486301	Junction	Caudate
chr17:42685421-42685956(+)	ENSG00000108797.11	ENSG00000108797	CNTNAP1	0.0598630005492947	2.4225880381097	1.28834277869326	0.198394813458017	0.820816203486301	Junction	Caudate
chr4:112438647-112439685(+)	ENSG00000073331.17	ENSG00000073331	ALPK1	0.073182877327847	0.327485121042116	1.28833433610546	0.198397748084638	0.820816203486301	Junction	Caudate
chr19:7934239-7935064(-)	ENSG00000104980.7	ENSG00000104980	TIMM44	0.0493970962573916	1.2344954566138	1.28833133486596	0.19839879131716	0.820816203486301	Junction	Caudate
chr1:1806539-1815755(-)	ENSG00000078369.17	ENSG00000078369	GNB1	0.037958702630568	5.96586702113083	1.28832188824077	0.19840207499562	0.820816203486301	Junction	Caudate
chr10:60082177-60082614(-)	ENSG00000151150.21	ENSG00000151150	ANK3	0.116302157426121	-0.640370897663121	1.28831879521616	0.19840315014997	0.820816203486301	Junction	Caudate
chr1:116514823-116519230(-)	ENSG00000116815.15	ENSG00000116815	CD58	0.0892446841103571	0.0672406655027661	1.28828855285657	0.198413662805272	0.820838290543598	Junction	Caudate
chr16:282109-282296(+)	ENSG00000242173.8	ENSG00000242173	ARHGDIG	0.0529270090600949	2.8850066634614	1.28825361434848	0.198425808414701	0.820848322280013	Junction	Caudate
chr14:64730950-64731037(+)	ENSG00000126822.16	ENSG00000126822	PLEKHG3	0.0829754521859404	2.64854413906663	1.28825181021	0.19842643559887	0.820848322280013	Junction	Caudate
chr19:48478593-48479122(+)	ENSG00000105443.13	ENSG00000105443	CYTH2	-0.0361083023752785	2.81947657946886	-1.28823115503038	0.198433616194397	0.820850956559307	Junction	Caudate
chr1:27303796-27305000(+)	ENSG00000142784.15	ENSG00000142784	WDTC1	0.0459390103338437	2.34956136040417	1.28820748095404	0.198441846517999	0.820850956559307	Junction	Caudate
chr2:216137226-216138088(+)	ENSG00000079246.15	ENSG00000079246	XRCC5	-0.0278399034985595	3.91504984131627	-1.28818680036213	0.198449036357884	0.820850956559307	Junction	Caudate
chr11:95783265-95786118(-)	ENSG00000077458.12	ENSG00000077458	FAM76B	0.070311640233724	0.653297384422657	1.28817925418606	0.198451659918303	0.820850956559307	Junction	Caudate
chr5:119121140-119129210(+)	ENSG00000172869.14	ENSG00000172869	DMXL1	-0.0375740373369212	2.69612477602612	-1.28817556579465	0.198452942261511	0.820850956559307	Junction	Caudate
chr11:67219404-67228036(+)	ENSG00000173120.14	ENSG00000173120	KDM2A	0.0486568896512891	1.26066769334209	1.28810113400842	0.19847882126386	0.82091838348082	Junction	Caudate
chr16:24806284-24806573(+)	ENSG00000090905.18	ENSG00000090905	TNRC6A	-0.0516591744796904	1.65746452444853	-1.2880968290432	0.198480318122269	0.82091838348082	Junction	Caudate
chr5:111224645-111344023(+)	ENSG00000152495.10	ENSG00000152495	CAMK4	0.0875416709813371	4.27563104300002	1.28807199937835	0.198488951685371	0.82091838348082	Junction	Caudate
chr1:6532761-6533279(-)	ENSG00000162408.10	ENSG00000162408	NOL9	-0.0457486521719197	1.35495696552848	-1.28806299625613	0.198492082243722	0.82091838348082	Junction	Caudate
chr15:57524752-57528653(+)	ENSG00000128849.10	ENSG00000128849	CGNL1	-0.0592374938111873	1.66695305490803	-1.28805427243501	0.198495115718296	0.82091838348082	Junction	Caudate
chr8:43161508-43169172(+)	ENSG00000165102.14	ENSG00000165102	HGSNAT	0.0601625718849522	0.908982830360038	1.28800763182604	0.198511334315133	0.820964057898335	Junction	Caudate
chr6:56466196-56468981(-)	ENSG00000151914.19	ENSG00000151914	DST	0.0409716826618423	4.35297369880773	1.28797494229067	0.198522702207788	0.820983996825495	Junction	Caudate
chr4:73077534-73078641(-)	ENSG00000132466.17	ENSG00000132466	ANKRD17	0.033274554789482	3.10872735280718	1.28796233001804	0.198527088294514	0.820983996825495	Junction	Caudate
chr10:10920000-10940416(+)	ENSG00000048740.18	ENSG00000048740	CELF2	0.161913295636892	-1.5691083334556	1.28794912659148	0.198531680039144	0.820983996825495	Junction	Caudate
chr5:88730235-88731728(-)	ENSG00000081189.14	ENSG00000081189	MEF2C	0.0956210544165605	0.21904278487299	1.28790245820732	0.198547910488842	0.820988198546722	Junction	Caudate
chr6:32187396-32187646(-)	ENSG00000204304.11	ENSG00000204304	PBX2	0.0389608244590516	2.63889643433831	1.28788873727075	0.198552682576426	0.820988198546722	Junction	Caudate
chr16:15759729-15760539(-)	ENSG00000133392.17	ENSG00000133392	MYH11	-0.155233543466253	-0.987251152228035	-1.28787742542832	0.198556616853886	0.820988198546722	Junction	Caudate
chr13:95787156-95790872(+)	ENSG00000102580.14	ENSG00000102580	DNAJC3	0.0419124827462282	2.17803363973489	1.28787347766313	0.198557989906601	0.820988198546722	Junction	Caudate
chr5:68296342-68297411(+)	ENSG00000145675.14	ENSG00000145675	PIK3R1	0.0368388611041319	4.06951602602605	1.28787180893468	0.1985585703009	0.820988198546722	Junction	Caudate
chr9:93450600-93450944(-)	ENSG00000188938.15	ENSG00000188938	FAM120AOS	0.103799006279287	-0.781242925550295	1.28784569835987	0.198567651885947	0.820995050525231	Junction	Caudate
chr2:237088654-237089861(+)	ENSG00000198612.10	ENSG00000198612	COPS8	0.0313655264237817	3.85739789479781	1.28782182796747	0.198575954574245	0.820995050525231	Junction	Caudate
chr19:48172078-48182454(+)	ENSG00000185453.12	ENSG00000185453	C19orf68	-0.150887779251493	-1.04547409980061	-1.28779712615438	0.198584546718641	0.820995050525231	Junction	Caudate
chr8:76833407-76842654(+)	ENSG00000091656.15	ENSG00000091656	ZFHX4	0.0494633868256108	1.92205368194423	1.28778520434179	0.198588693634753	0.820995050525231	Junction	Caudate
chr16:70550679-70554445(+)	ENSG00000189091.12	ENSG00000189091	SF3B3	-0.121001827589392	-1.33981516628176	-1.28777606906538	0.198591871317462	0.820995050525231	Junction	Caudate
chr8:96299846-96304039(+)	ENSG00000156471.12	ENSG00000156471	PTDSS1	-0.0418782059933244	3.08996601917274	-1.28777343443391	0.198592787774262	0.820995050525231	Junction	Caudate
chr3:37282273-37289234(+)	ENSG00000144674.16	ENSG00000144674	GOLGA4	0.0598317178781223	0.943601029061064	1.28774281473765	0.198603439066136	0.820995050525231	Junction	Caudate
chr16:28652365-28656462(+)	ENSG00000255524.7	ENSG00000255524	NPIPB8	0.173834260116444	-2.06031345026543	1.2877371300624	0.198605416569366	0.820995050525231	Junction	Caudate
chr13:21400494-21401652(-)	ENSG00000180776.15	ENSG00000180776	ZDHHC20	-0.0665317898086446	3.07263456036337	-1.28773314911562	0.198606801412593	0.820995050525231	Junction	Caudate
chr3:4683552-4683627(+)	ENSG00000150995.18	ENSG00000150995	ITPR1	0.0705411213328571	4.19818936341967	1.28766820047346	0.198629395955404	0.821015797504814	Junction	Caudate
chr14:35605710-35625360(-)	ENSG00000174373.16	ENSG00000174373	RALGAPA1	0.054861594184033	3.10291545550514	1.28766028575605	0.198632149481743	0.821015797504814	Junction	Caudate
chr6:93245454-93246791(-)	ENSG00000135333.13	ENSG00000135333	EPHA7	0.0811222384543601	1.11684349823455	1.28762045395233	0.198646007372148	0.821015797504814	Junction	Caudate
chr7:87199058-87219425(-)	ENSG00000135185.11	ENSG00000135185	TMEM243	-0.0674759678316911	0.365463218274904	-1.28761286899723	0.198648646335744	0.821015797504814	Junction	Caudate
chr4:3207358-3208772(+)	ENSG00000197386.10	ENSG00000197386	HTT	0.0497107645349388	2.81751736498272	1.2876123042805	0.198648842813465	0.821015797504814	Junction	Caudate
chr3:138508545-138525489(-)	ENSG00000114107.8	ENSG00000114107	CEP70	-0.0400680459113947	2.60245969000784	-1.28761140290832	0.198649156421525	0.821015797504814	Junction	Caudate
chr19:52956105-52962726(-)	ENSG00000180257.13	ENSG00000180257	ZNF816	0.119828049235003	-1.51289223201737	1.28757670021926	0.198661230559542	0.821015797504814	Junction	Caudate
chr15:48153894-48157992(-)	ENSG00000104177.17	ENSG00000104177	MYEF2	0.0502862995199167	2.50213845740393	1.28757552828218	0.198661638322073	0.821015797504814	Junction	Caudate
chr12:89656108-89708595(-)	ENSG00000070961.15	ENSG00000070961	ATP2B1	0.0796066685474639	2.25202976228501	1.28755843174636	0.198667586942252	0.821015797504814	Junction	Caudate
chr5:11117568-11159575(-)	ENSG00000169862.18	ENSG00000169862	CTNND2	0.036543992596961	4.99180552174077	1.28754387440631	0.198672652170049	0.821015797504814	Junction	Caudate
chr6:46670228-46671125(+)	ENSG00000153291.15	ENSG00000153291	SLC25A27	0.0509319413990211	2.58818438178408	1.28752932231174	0.198677715667408	0.821015797504814	Junction	Caudate
chr15:24513738-24533694(+)	ENSG00000259905.5	ENSG00000259905	PWRN1	-0.11886425054373	1.42860769722187	-1.28749978171079	0.198687994805778	0.821015797504814	Junction	Caudate
chr3:41754489-41789660(-)	ENSG00000168038.10	ENSG00000168038	ULK4	-0.0902199122793717	0.125261524400412	-1.28745914834383	0.198702134492337	0.821015797504814	Junction	Caudate
chr4:184657321-184659339(+)	ENSG00000164306.10	ENSG00000164306	PRIMPOL	-0.0915419462004541	-0.13114503989904	-1.28738912251871	0.198726503962749	0.821015797504814	Junction	Caudate
chr16:70252907-70253267(-)	ENSG00000090861.15	ENSG00000090861	AARS	0.0360821326660442	4.44019712202506	1.28738642349865	0.198727443284255	0.821015797504814	Junction	Caudate
chr9:34483481-34485141(+)	ENSG00000122735.15	ENSG00000122735	DNAI1	-0.142275326583292	-1.0824426361179	-1.28738066080757	0.198729448845149	0.821015797504814	Junction	Caudate
chr22:50459667-50459951(-)	ENSG00000100241.20	ENSG00000100241	SBF1	0.0485107619276192	2.78746595334639	1.28736061508351	0.198736425375127	0.821015797504814	Junction	Caudate
chr16:24870006-24872159(+)	ENSG00000158865.12	ENSG00000158865	SLC5A11	0.169662841250071	0.547826039931598	1.28733481124907	0.198745406169632	0.821015797504814	Junction	Caudate
chr17:63491382-63493435(+)	ENSG00000159640.15	ENSG00000159640	ACE	0.0857368157307114	1.4523981308354	1.28733130442142	0.198746626712715	0.821015797504814	Junction	Caudate
chr2:189805755-189818016(+)	ENSG00000064933.16	ENSG00000064933	PMS1	-0.0581203105851122	1.68396049537773	-1.28729371244373	0.198759710857334	0.821015797504814	Junction	Caudate
chr2:96284005-96284357(-)	ENSG00000144028.14	ENSG00000144028	SNRNP200	-0.0401052822145638	2.7167079589184	-1.28724047883269	0.198778240260644	0.821015797504814	Junction	Caudate
chr12:118239273-118243414(-)	ENSG00000135090.13	ENSG00000135090	TAOK3	-0.0489643108613965	1.08403840019255	-1.28723628373764	0.198779700531231	0.821015797504814	Junction	Caudate
chr1:3785204-3786848(-)	ENSG00000130764.9	ENSG00000130764	LRRC47	0.0449231051501064	2.53691866520997	1.28723346039736	0.198780683312149	0.821015797504814	Junction	Caudate
chr10:74097333-74100947(+)	ENSG00000035403.16	ENSG00000035403	VCL	-0.0600214424097636	1.33453556083826	-1.2872217430984	0.198784762043109	0.821015797504814	Junction	Caudate
chr1:186363002-186363341(-)	ENSG00000047410.13	ENSG00000047410	TPR	0.0404342314129494	2.79119821364728	1.28721851498406	0.198785885743751	0.821015797504814	Junction	Caudate
chr15:43395689-43397213(+)	ENSG00000137822.12	ENSG00000137822	TUBGCP4	0.0570010607889113	1.70304378673671	1.28718035528923	0.198799169416289	0.821015797504814	Junction	Caudate
chr3:184322955-184323082(+)	ENSG00000114867.20	ENSG00000114867	EIF4G1	-0.0342402632728682	3.51557614263648	-1.28716902904851	0.198803112289977	0.821015797504814	Junction	Caudate
chr6:117569737-117570859(-)	ENSG00000282218.1	ENSG00000282218	RP1-179P9.3	0.0497422128066382	1.63296876599604	1.28715308551923	0.198808662624376	0.821015797504814	Junction	Caudate
chr19:11352134-11353450(+)	ENSG00000183401.11	ENSG00000183401	CCDC159	-0.0748989299271558	0.74794825257142	-1.28713957597743	0.198813365716908	0.821015797504814	Junction	Caudate
chr3:38140849-38141131(+)	ENSG00000172936.12	ENSG00000172936	MYD88	-0.125883428782295	-1.2827020166304	-1.28713560760698	0.19881474724585	0.821015797504814	Junction	Caudate
chr1:212286292-212333496(+)	ENSG00000066027.11	ENSG00000066027	PPP2R5A	-0.121624239233017	-1.13586380074038	-1.28713071381699	0.198816450955496	0.821015797504814	Junction	Caudate
chr1:151530747-151532401(+)	ENSG00000143375.14	ENSG00000143375	CGN	0.140114043138996	-1.73823702851752	1.2871181562675	0.198820822752838	0.821015797504814	Junction	Caudate
chr12:110124862-110127359(+)	ENSG00000122970.15	ENSG00000122970	IFT81	0.0996724300036439	-0.884363107919133	1.28710050652752	0.198826967469515	0.821015797504814	Junction	Caudate
chr6:131219809-131282398(+)	ENSG00000118507.15	ENSG00000118507	AKAP7	0.116307815043629	-0.945070429206716	1.2870928096076	0.198829647178249	0.821015797504814	Junction	Caudate
chr2:173001345-173014463(+)	ENSG00000091428.17	ENSG00000091428	RAPGEF4	-0.056973334632322	3.19145765149863	-1.28708767924855	0.198831433344847	0.821015797504814	Junction	Caudate
chr8:93737356-93740880(-)	ENSG00000183808.11	ENSG00000183808	RBM12B	-0.122832891610783	-1.0129098998292	-1.28707223695441	0.198836809747213	0.821015797504814	Junction	Caudate
chr9:122849823-122851080(-)	ENSG00000056586.15	ENSG00000056586	RC3H2	0.0392005601056826	2.58319274225615	1.28704083698232	0.198847742317407	0.821015797504814	Junction	Caudate
chr16:85668425-85670994(+)	ENSG00000131149.18	ENSG00000131149	GSE1	0.0708802979173318	0.631981165722546	1.28699998893552	0.198861965096518	0.821015797504814	Junction	Caudate
chr1:193060223-193069033(+)	ENSG00000116747.12	ENSG00000116747	TROVE2	0.0956426944403274	-0.114951473743992	1.28696822349868	0.198873025940368	0.821015797504814	Junction	Caudate
chr15:82571533-82627192(-)	ENSG00000214575.9	ENSG00000214575	CPEB1	0.0860452994720452	0.629665747337356	1.28694346966603	0.198881645630387	0.821015797504814	Junction	Caudate
chr9:8339048-8340342(-)	ENSG00000153707.16	ENSG00000153707	PTPRD	0.0546775308323004	3.52219892210641	1.28693663357085	0.198884026119019	0.821015797504814	Junction	Caudate
chr14:104775208-104775651(-)	ENSG00000142208.15	ENSG00000142208	AKT1	0.0316843818652752	3.46953573132508	1.28691007283645	0.198893275387942	0.821015797504814	Junction	Caudate
chr12:10160463-10160785(-)	ENSG00000173391.8	ENSG00000173391	OLR1	0.128016585222454	-0.357485663875916	1.28690486052427	0.198895090513244	0.821015797504814	Junction	Caudate
chr1:145867393-145867990(-)	ENSG00000198483.12	ENSG00000198483	ANKRD35	-0.0659761237392802	0.799630472211758	-1.28689457319872	0.198898672986851	0.821015797504814	Junction	Caudate
chr7:99617017-99618524(+)	ENSG00000197037.10	ENSG00000197037	ZSCAN25	-0.110813204154296	-0.782478252831257	-1.28688870713211	0.198900715815843	0.821015797504814	Junction	Caudate
chr15:28237114-28238113(-)	ENSG00000128731.15	ENSG00000128731	HERC2	0.0331358393416442	2.70737027868112	1.28687468748604	0.198905598151344	0.821015797504814	Junction	Caudate
chr1:1753650-1754050(-)	ENSG00000008130.15	ENSG00000008130	NADK	0.0643829520938759	1.55141352787042	1.28687004213214	0.198907215913169	0.821015797504814	Junction	Caudate
chr17:42176298-42178099(-)	ENSG00000089558.8	ENSG00000089558	KCNH4	0.0988633488640149	0.991081364495041	1.28684788240022	0.198914933255345	0.821015797504814	Junction	Caudate
chr20:63407376-63408412(-)	ENSG00000075043.18	ENSG00000075043	KCNQ2	0.0810155286865536	3.21840151884122	1.28684143469784	0.198917178771676	0.821015797504814	Junction	Caudate
chr1:172578390-172579201(+)	ENSG00000094975.13	ENSG00000094975	SUCO	-0.0487024178155899	1.59360543237673	-1.28683613720081	0.198919023724363	0.821015797504814	Junction	Caudate
chr12:49793897-49794764(-)	ENSG00000167566.16	ENSG00000167566	NCKAP5L	0.104826747930246	-0.50691681242453	1.28682396313417	0.198923263618959	0.821015797504814	Junction	Caudate
chr3:183728852-183736717(+)	ENSG00000163872.15	ENSG00000163872	YEATS2	0.042529017287629	2.32744370892528	1.28678654297117	0.198936296453905	0.821015797504814	Junction	Caudate
chr16:21641594-21643073(-)	ENSG00000140749.8	ENSG00000140749	IGSF6	0.166782813474312	-1.16219722965794	1.28673743881777	0.198953399583404	0.821015797504814	Junction	Caudate
chr10:73541522-73541632(-)	ENSG00000166348.18	ENSG00000166348	USP54	0.0650485001420346	3.2252961411452	1.28672266836653	0.198958544388622	0.821015797504814	Junction	Caudate
chr10:103434976-103438014(+)	ENSG00000148843.13	ENSG00000148843	PDCD11	0.0527829226221267	1.08525627154295	1.28672026334736	0.198959382107892	0.821015797504814	Junction	Caudate
chr17:32202901-32203889(+)	ENSG00000126858.16	ENSG00000126858	RHOT1	0.0309316601793058	3.37412237905433	1.28671635310215	0.1989607441349	0.821015797504814	Junction	Caudate
chr17:41732395-41732718(-)	ENSG00000173805.15	ENSG00000173805	HAP1	-0.14382756882396	-0.923357751601386	-1.28671282138844	0.198961974316686	0.821015797504814	Junction	Caudate
chr16:27573957-27618424(+)	ENSG00000047578.12	ENSG00000047578	KIAA0556	-0.0585983850799208	0.821179770376591	-1.28670828663451	0.198963553889965	0.821015797504814	Junction	Caudate
chr1:116544605-116570902(-)	ENSG00000116815.15	ENSG00000116815	CD58	-0.100196259955858	-0.655620921921994	-1.28670527168755	0.198964604079858	0.821015797504814	Junction	Caudate
chr14:49862718-49862746(-)				0.684374017546039	-2.74482503492671	1.28669222841181	0.198969147462478	0.821015797504814	Junction	Caudate
chr8:129912516-129970942(-)	ENSG00000153310.18	ENSG00000153310	FAM49B	-0.140229604989493	-1.23490950101235	-1.28667945507101	0.198973596892058	0.821015797504814	Junction	Caudate
chr13:75841984-75842850(+)	ENSG00000136153.19	ENSG00000136153	LMO7	0.0751726099212752	2.38327469992946	1.28666442958778	0.19897883092004	0.821015797504814	Junction	Caudate
chr9:81584306-81584447(-)	ENSG00000196781.14	ENSG00000196781	TLE1	0.0560598049667868	1.51038967350711	1.28665819160652	0.198981003909343	0.821015797504814	Junction	Caudate
chrX:153798137-153798328(+)	ENSG00000180879.13	ENSG00000180879	SSR4	0.0466047402044393	3.60564333496708	1.28665055739766	0.198983663295657	0.821015797504814	Junction	Caudate
chr8:18572673-18575127(-)	ENSG00000156011.16	ENSG00000156011	PSD3	0.0533103935874366	5.29396824468991	1.28665028681325	0.198983757554559	0.821015797504814	Junction	Caudate
chr21:44890223-44891808(-)	ENSG00000160255.17	ENSG00000160255	ITGB2	0.096705643838019	0.953924615341492	1.2866284224462	0.198991374181424	0.821015797504814	Junction	Caudate
chr8:12437711-12438163(+)				-0.0988608474560148	1.15045961313976	-1.28662601835277	0.198992211679624	0.821015797504814	Junction	Caudate
chr17:2696539-2696718(-)	ENSG00000132361.16	ENSG00000132361	CLUH	-0.0787187881848612	0.410222883077516	-1.28662190271872	0.198993645421961	0.821015797504814	Junction	Caudate
chr17:18016196-18016557(+)	ENSG00000171962.17	ENSG00000171962	DRC3	-0.213800452313455	-1.49723058370386	-1.28662059066885	0.198994102495641	0.821015797504814	Junction	Caudate
chr10:67906938-67908045(+)	ENSG00000096717.11	ENSG00000096717	SIRT1	-0.0441819558828754	1.43752392320043	-1.28659568596659	0.199002778595429	0.821015797504814	Junction	Caudate
chr2:169129085-169132573(-)	ENSG00000081479.12	ENSG00000081479	LRP2	-0.17982883758461	-0.118924820767876	-1.28658304444853	0.19900718265197	0.821015797504814	Junction	Caudate
chr3:149182134-149183465(-)	ENSG00000047457.13	ENSG00000047457	CP	-0.217356596595176	0.37840114467048	-1.28657495341724	0.199010001445847	0.821015797504814	Junction	Caudate
chr19:11487159-11487291(-)	ENSG00000161914.9	ENSG00000161914	ZNF653	0.0814109536699298	0.0085370577573739	1.28655124322381	0.199018261890117	0.821015797504814	Junction	Caudate
chr1:42490230-42497097(+)	ENSG00000186409.14	ENSG00000186409	CCDC30	-0.0486466846301126	2.33935986685604	-1.28651657959228	0.1990303388785	0.821015797504814	Junction	Caudate
chr7:108314053-108399435(-)	ENSG00000091129.19	ENSG00000091129	NRCAM	0.161944082878224	-1.29309677690205	1.28649124933099	0.199039164412463	0.821015797504814	Junction	Caudate
chr15:66436893-66444655(+)	ENSG00000169032.9	ENSG00000169032	MAP2K1	0.084499892947331	0.192383357707953	1.28649118068658	0.19903918832984	0.821015797504814	Junction	Caudate
chr1:62504783-62505681(-)	ENSG00000116641.17	ENSG00000116641	DOCK7	0.0491671523754142	2.07282909223077	1.28648997071024	0.199039609915314	0.821015797504814	Junction	Caudate
chr16:67197912-67198007(+)	ENSG00000205250.8	ENSG00000205250	E2F4	-0.0378361979880142	2.15494000430429	-1.28647524288793	0.199044741502852	0.821015797504814	Junction	Caudate
chr20:17635665-17636576(-)	ENSG00000125844.15	ENSG00000125844	RRBP1	0.0683652619191413	1.78844836310783	1.28646520812987	0.1990482379504	0.821015797504814	Junction	Caudate
chr9:131628673-131629101(-)	ENSG00000107263.18	ENSG00000107263	RAPGEF1	0.0439577170246413	3.62854373433427	1.28646305423694	0.199048988445086	0.821015797504814	Junction	Caudate
chr20:48658229-48659918(-)	ENSG00000124126.13	ENSG00000124126	PREX1	0.052113562742716	3.41405319430564	1.28643716561805	0.199058009144544	0.821015797504814	Junction	Caudate
chr12:132076594-132077400(+)	ENSG00000183495.13	ENSG00000183495	EP400	-0.0886221585339238	-0.282032944401138	-1.28641640317684	0.199065243881694	0.821015797504814	Junction	Caudate
chr9:124327446-124339570(+)	ENSG00000119408.16	ENSG00000119408	NEK6	-0.0469624074271979	2.79260518071385	-1.2864104451778	0.199067320000594	0.821015797504814	Junction	Caudate
chr2:63594587-63595422(+)	ENSG00000014641.17	ENSG00000014641	MDH1	0.0592243599017377	6.06609227662701	1.28638389860098	0.199076570589561	0.821015797504814	Junction	Caudate
chr22:40552368-40594673(-)	ENSG00000196588.14	ENSG00000196588	MKL1	-0.0967861487943597	-0.735122417374644	-1.28637742603567	0.199078826108648	0.821015797504814	Junction	Caudate
chr10:45727540-45728861(+)	ENSG00000172661.17	ENSG00000172661	FAM21C	0.0766882732415374	0.521063387383743	1.28637047028688	0.199081250025392	0.821015797504814	Junction	Caudate
chr11:65268730-65275891(+)	ENSG00000014138.8	ENSG00000014138	POLA2	-0.0773188518562016	0.0210168051621529	-1.2863694739608	0.19908159722364	0.821015797504814	Junction	Caudate
chr9:137464196-137464339(-)	ENSG00000130653.15	ENSG00000130653	PNPLA7	-0.0904583385492787	0.560977798917157	-1.28635722220499	0.199085866733828	0.821015797504814	Junction	Caudate
chr1:204137250-204140034(-)	ENSG00000143845.14	ENSG00000143845	ETNK2	0.0805499036908856	1.30552239146737	1.28635572979759	0.199086386814782	0.821015797504814	Junction	Caudate
chr9:19789279-19794029(+)				0.149327208231162	-1.58727694837096	1.28634356971867	0.199090624451817	0.821015797504814	Junction	Caudate
chr17:47599740-47601607(+)	ENSG00000141279.15	ENSG00000141279	NPEPPS	0.0353920126093619	3.8034898469696	1.28631667771186	0.199099996218418	0.821015797504814	Junction	Caudate
chr1:85190753-85200251(-)	ENSG00000097096.8	ENSG00000097096	SYDE2	0.101135867344548	-0.752046182391668	1.28630572496425	0.199103813303891	0.821015797504814	Junction	Caudate
chr22:38123259-38126370(-)	ENSG00000184381.18	ENSG00000184381	PLA2G6	0.0527462190680059	1.36630133821613	1.28628010864002	0.199112740926298	0.821015797504814	Junction	Caudate
chr2:219251714-219252007(-)	ENSG00000127824.13	ENSG00000127824	TUBA4A	0.0628234708318802	3.30731364496399	1.28624476666117	0.199125058548011	0.821015797504814	Junction	Caudate
chr11:13700493-13707899(+)	ENSG00000197601.12	ENSG00000197601	FAR1	0.0574212741169376	2.7547704614446	1.28623097836595	0.19912986428803	0.821015797504814	Junction	Caudate
chr11:45181886-45182245(+)	ENSG00000019485.12	ENSG00000019485	PRDM11	0.0648762025430203	0.60796430271033	1.28620370359064	0.199139370824754	0.821015797504814	Junction	Caudate
chr2:161161413-161179613(+)	ENSG00000136560.13	ENSG00000136560	TANK	-0.16360390025099	-1.2748713004691	-1.28619993564184	0.199140684157571	0.821015797504814	Junction	Caudate
chr14:102963156-102964501(-)	ENSG00000198752.10	ENSG00000198752	CDC42BPB	-0.0324880399453618	3.5176679724583	-1.28619767948096	0.199141470554029	0.821015797504814	Junction	Caudate
chr20:2863101-2863289(+)	ENSG00000215305.9	ENSG00000215305	VPS16	-0.0474552108550895	1.26313940366631	-1.28615938275368	0.199154819422478	0.821015797504814	Junction	Caudate
chr14:63995203-63996946(+)	ENSG00000054654.15	ENSG00000054654	SYNE2	-0.113286583392795	-0.736799037464633	-1.28615544534816	0.199156191898332	0.821015797504814	Junction	Caudate
chr6:158504179-158506577(+)	ENSG00000130338.12	ENSG00000130338	TULP4	0.048353330289661	2.24460823473913	1.28608367523508	0.199181210285288	0.821015797504814	Junction	Caudate
chr2:199819758-199846074(-)	ENSG00000226124.6	ENSG00000226124	FTCDNL1	0.0711254162664407	0.567283213928724	1.28607379880667	0.199184653295874	0.821015797504814	Junction	Caudate
chr11:119190453-119190709(-)	ENSG00000248712.7	ENSG00000248712	CCDC153	-0.228271714592013	-2.17353908508342	-1.28607359280041	0.19918472511195	0.821015797504814	Junction	Caudate
chr15:87940754-88032856(-)	ENSG00000140538.16	ENSG00000140538	NTRK3	0.0620683501706967	2.78180908947072	1.28607330011673	0.19918482714477	0.821015797504814	Junction	Caudate
chr15:66352208-66352814(-)	ENSG00000075131.9	ENSG00000075131	TIPIN	-0.0762694075465552	0.142441523223032	-1.28604548843284	0.199194522785363	0.821015797504814	Junction	Caudate
chr6:89678746-89680588(-)	ENSG00000112159.11	ENSG00000112159	MDN1	0.0455597848791852	1.78686273596828	1.28601950477109	0.199203581458209	0.821015797504814	Junction	Caudate
chr2:172065753-172066263(+)	ENSG00000172878.13	ENSG00000172878	METAP1D	0.103937692274985	-1.09225214354954	1.28601183500894	0.199206255421862	0.821015797504814	Junction	Caudate
chr7:150284846-150286366(-)	ENSG00000106526.10	ENSG00000106526	ACTR3C	0.0813875671433647	0.0316139106790097	1.28599918597241	0.199210665402826	0.821015797504814	Junction	Caudate
chr6:116571656-116574057(+)	ENSG00000111832.12	ENSG00000111832	RWDD1	-0.0672024463217864	0.378906244812512	-1.28599622353418	0.199211698242531	0.821015797504814	Junction	Caudate
chr11:61779931-61780221(+)	ENSG00000124920.13	ENSG00000124920	MYRF	0.100952232939982	2.36068973165395	1.28598084273066	0.199217060748126	0.821015797504814	Junction	Caudate
chr17:64483000-64485727(-)	ENSG00000256525.6	ENSG00000256525	POLG2	-0.121800126835042	-1.49104761119916	-1.28593323788947	0.19923365881132	0.821015797504814	Junction	Caudate
chr1:23077361-23078989(+)	ENSG00000004487.15	ENSG00000004487	KDM1A	-0.0350950527685428	2.37653621356247	-1.28592565668541	0.199236302192925	0.821015797504814	Junction	Caudate
chr19:4364222-4365481(-)	ENSG00000141985.9	ENSG00000141985	SH3GL1	0.0447286557003476	1.60066777033413	1.28588863411078	0.199249211434513	0.821015797504814	Junction	Caudate
chr15:25681075-25683285(-)	ENSG00000206190.11	ENSG00000206190	ATP10A	-0.120185906371779	-0.565611420627599	-1.28588821802657	0.199249356520607	0.821015797504814	Junction	Caudate
chr2:10600943-10602775(-)	ENSG00000115761.15	ENSG00000115761	NOL10	-0.0434019554336222	1.60378589084982	-1.28588619846552	0.199250060730646	0.821015797504814	Junction	Caudate
chr1:112669606-112669991(+)	ENSG00000116489.12	ENSG00000116489	CAPZA1	0.050006299222675	2.61843498375621	1.28587040311314	0.199255568547767	0.821015797504814	Junction	Caudate
chr3:48604781-48605769(-)	ENSG00000010256.10	ENSG00000010256	UQCRC1	0.0331041267757603	3.98368300684911	1.28583737545262	0.199267085607365	0.821015797504814	Junction	Caudate
chr12:124913235-124913462(-)				-0.347876556013498	-2.34429029876312	-1.2858223323535	0.199272331441067	0.821015797504814	Junction	Caudate
chr1:88760377-88770351(+)	ENSG00000065243.19	ENSG00000065243	PKN2	-0.0457482080191962	2.21000452613137	-1.2858063297379	0.199277911988823	0.821015797504814	Junction	Caudate
chr12:101677395-101678101(+)	ENSG00000196091.13	ENSG00000196091	MYBPC1	0.1075511376334	1.70509600680819	1.28580547248525	0.199278210939396	0.821015797504814	Junction	Caudate
chr22:50372151-50393892(+)	ENSG00000100239.15	ENSG00000100239	PPP6R2	0.0455956594169144	1.894096705454	1.28579270696843	0.199282662709768	0.821015797504814	Junction	Caudate
chrX:66164471-66170557(+)	ENSG00000089472.16	ENSG00000089472	HEPH	-0.0687478294441254	1.37573177485772	-1.28578874305253	0.199284045077052	0.821015797504814	Junction	Caudate
chr17:4673146-4673249(-)	ENSG00000141456.14	ENSG00000141456	PELP1	-0.0589549308865545	1.06061105517755	-1.28578791662515	0.199284333284399	0.821015797504814	Junction	Caudate
chr18:36033838-36067253(-)	ENSG00000141425.17	ENSG00000141425	RPRD1A	0.0326620730648013	3.36525216925479	1.28577783273308	0.199287849954107	0.821015797504814	Junction	Caudate
chr10:62814469-62815860(-)	ENSG00000122877.14	ENSG00000122877	EGR2	-0.188095838878406	-1.39040598250581	-1.28576129618939	0.199293617028514	0.821015797504814	Junction	Caudate
chr12:26483899-26486103(-)	ENSG00000123104.11	ENSG00000123104	ITPR2	0.0509813788941796	1.90798512999011	1.28575791776863	0.199294795258577	0.821015797504814	Junction	Caudate
chr3:49278452-49280743(-)	ENSG00000114316.12	ENSG00000114316	USP4	-0.123646998345443	-0.851226233046424	-1.28573904147285	0.199301378493296	0.821015797504814	Junction	Caudate
chr10:73345245-73348422(-)	ENSG00000156042.17	ENSG00000156042	CFAP70	-0.151356904168564	-0.504427266556291	-1.28573767008103	0.199301856781607	0.821015797504814	Junction	Caudate
chr8:20211317-20211651(+)	ENSG00000147416.10	ENSG00000147416	ATP6V1B2	0.0468402697491962	3.97535792191296	1.28572391240328	0.199306654972907	0.821015797504814	Junction	Caudate
chr11:62789680-62789885(+)	ENSG00000185475.9	ENSG00000185475	TMEM179B	-0.0682299431664583	1.40873084814869	-1.28572368592924	0.199306733959749	0.821015797504814	Junction	Caudate
chr18:72865242-72867263(-)	ENSG00000166342.18	ENSG00000166342	NETO1	0.0785182031854207	2.52814628930855	1.28571522891327	0.199309683510647	0.821015797504814	Junction	Caudate
chr2:71077637-71078317(+)	ENSG00000124357.12	ENSG00000124357	NAGK	0.0456396919397557	1.81565051935239	1.28571124662633	0.199311072422749	0.821015797504814	Junction	Caudate
chr1:186353851-186355409(-)	ENSG00000047410.13	ENSG00000047410	TPR	0.0367297827015455	2.93757043647133	1.28570337431294	0.199313818089912	0.821015797504814	Junction	Caudate
chr4:81442377-81445525(-)	ENSG00000138670.17	ENSG00000138670	RASGEF1B	0.0539971664734927	3.37705233564633	1.28570230623296	0.19931419061179	0.821015797504814	Junction	Caudate
chr16:53470186-53470382(+)	ENSG00000103479.15	ENSG00000103479	RBL2	0.041775389772689	2.23242447216299	1.28570164687693	0.199314420580353	0.821015797504814	Junction	Caudate
chr8:22152001-22153967(-)	ENSG00000168481.8	ENSG00000168481	LGI3	0.0479311548158583	3.75587464408457	1.28569820203544	0.199315622066801	0.821015797504814	Junction	Caudate
chr16:28606856-28606950(-)	ENSG00000196502.11	ENSG00000196502	SULT1A1	-0.0635754244559001	2.15359926063237	-1.28563080118147	0.199339131100456	0.821072744386098	Junction	Caudate
chr5:79033409-79042282(-)	ENSG00000132837.14	ENSG00000132837	DMGDH	-0.123418218924517	-1.26027848186544	-1.28562889028591	0.19933979763958	0.821072744386098	Junction	Caudate
chr6:131589597-131590321(-)	ENSG00000112282.17	ENSG00000112282	MED23	-0.0505064302529979	1.0803693724839	-1.28561197873912	0.199345696624332	0.821075724841639	Junction	Caudate
chr12:56095311-56095664(+)	ENSG00000065361.14	ENSG00000065361	ERBB3	0.0925734555474669	2.1353433418845	1.28556693021888	0.19936141080493	0.82110105194992	Junction	Caudate
chr11:124877659-124877936(+)	ENSG00000154134.14	ENSG00000154134	ROBO3	-0.133426352253055	-1.1973569275968	-1.28554402635577	0.199369400659738	0.82110105194992	Junction	Caudate
chr2:84548418-84549888(+)	ENSG00000115423.18	ENSG00000115423	DNAH6	-0.0706557513335341	0.833245827510833	-1.28552978120337	0.199374370101443	0.82110105194992	Junction	Caudate
chr20:24984020-25007765(-)	ENSG00000101474.11	ENSG00000101474	APMAP	-0.15279984560009	-1.35186106263142	-1.28549652217009	0.199385972916261	0.82110105194992	Junction	Caudate
chr15:78285340-78286040(-)	ENSG00000140395.8	ENSG00000140395	WDR61	0.0444580803488213	2.90978705198676	1.28548250559567	0.199390862915609	0.82110105194992	Junction	Caudate
chr19:55245679-55246898(-)	ENSG00000105063.18	ENSG00000105063	PPP6R1	0.139574755388115	-1.44918722751406	1.28547556902937	0.199393282926355	0.82110105194992	Junction	Caudate
chr19:1391166-1393241(+)	ENSG00000115286.19	ENSG00000115286	NDUFS7	0.0428243924305604	3.83698185515597	1.28547187461801	0.199394571831526	0.82110105194992	Junction	Caudate
chr11:46865187-46867978(-)	ENSG00000134569.9	ENSG00000134569	LRP4	-0.0558185319147628	3.47065156669314	-1.28545601034698	0.199400106623298	0.82110105194992	Junction	Caudate
chr1:46309128-46310154(+)	ENSG00000173660.11	ENSG00000173660	UQCRH	0.0501640249972918	5.41814413823711	1.28545194516446	0.199401524918942	0.82110105194992	Junction	Caudate
chr11:30411587-30414227(-)	ENSG00000066382.16	ENSG00000066382	MPPED2	0.0656600083339586	2.25189460483312	1.28544599408833	0.19940360119462	0.82110105194992	Junction	Caudate
chr17:39213559-39214232(-)	ENSG00000141750.6	ENSG00000141750	STAC2	0.0848162965568341	0.512653498845655	1.28542114216487	0.199412271973311	0.821108760540922	Junction	Caudate
chr1:100896343-100896569(+)	ENSG00000162695.11	ENSG00000162695	SLC30A7	0.0726879498791677	0.0980635271671742	1.28541096048925	0.199415824416273	0.821108760540922	Junction	Caudate
chr19:11211877-11211992(-)	ENSG00000130158.13	ENSG00000130158	DOCK6	-0.139002954171166	-1.55083215091402	-1.28535827790626	0.199434206402401	0.821153297547747	Junction	Caudate
chr6:110670542-110746125(-)	ENSG00000155111.14	ENSG00000155111	CDK19	0.0520790850235148	2.12628442034557	1.28535029327224	0.199436992506207	0.821153297547747	Junction	Caudate
chr13:101377057-101378569(-)	ENSG00000102452.15	ENSG00000102452	NALCN	-0.042948168564332	3.48763675753103	-1.28530684004961	0.199452155278118	0.821194416081629	Junction	Caudate
chr12:100391120-100393368(+)	ENSG00000179520.10	ENSG00000179520	SLC17A8	0.130122453604478	-1.34297327705177	1.28528571194009	0.199459528125524	0.821203460245872	Junction	Caudate
chr21:46125618-46125784(+)	ENSG00000142173.14	ENSG00000142173	COL6A2	-0.129026148783824	-0.0242185510621185	-1.28523031794415	0.199478859316981	0.821241124698194	Junction	Caudate
chr19:15123031-15123115(-)	ENSG00000105135.15	ENSG00000105135	ILVBL	-0.0481459905102878	1.66921201574671	-1.28522983117957	0.199479029192371	0.821241124698194	Junction	Caudate
chr6:18171480-18185771(+)	ENSG00000165097.13	ENSG00000165097	KDM1B	0.0525813465453387	1.05283094428272	1.28519385215235	0.199491585763861	0.821245459071957	Junction	Caudate
chr10:112409686-112410462(+)	ENSG00000197142.10	ENSG00000197142	ACSL5	-0.136938894701225	-0.491335052160639	-1.28518225744875	0.199495632403787	0.821245459071957	Junction	Caudate
chr5:102990402-103003032(+)	ENSG00000145730.20	ENSG00000145730	PAM	0.0586534817659052	4.79494444863417	1.2851655978632	0.199501446831505	0.821245459071957	Junction	Caudate
chr3:101574280-101579841(+)	ENSG00000081154.11	ENSG00000081154	PCNP	-0.0432919050088125	3.47247187481333	-1.28515633306604	0.199504680428715	0.821245459071957	Junction	Caudate
chr3:51657670-51660025(+)	ENSG00000164080.13	ENSG00000164080	RAD54L2	-0.0621859288611494	0.564452660058101	-1.28512761666609	0.199514703263705	0.821245459071957	Junction	Caudate
chr5:74726127-74733021(-)	ENSG00000164347.17	ENSG00000164347	GFM2	-0.122792237712242	-1.48563495615953	-1.28512168901856	0.199516772226165	0.821245459071957	Junction	Caudate
chr9:95876085-95880868(+)	ENSG00000182150.15	ENSG00000182150	ERCC6L2	0.0565232740045712	0.886546410192146	1.28510786894117	0.19952159599198	0.821245459071957	Junction	Caudate
chr3:50214484-50214652(+)	ENSG00000188338.14	ENSG00000188338	SLC38A3	0.0769049171914105	1.50290285350298	1.2851071903075	0.199521832864776	0.821245459071957	Junction	Caudate
chr1:220211003-220212886(-)	ENSG00000118873.15	ENSG00000118873	RAB3GAP2	-0.0402728381118317	1.96281314996318	-1.28508983822252	0.199527889570439	0.821245459071957	Junction	Caudate
chr20:48995883-48998192(+)	ENSG00000124198.8	ENSG00000124198	ARFGEF2	0.0459233292733038	2.13390837743189	1.2850785017461	0.199531846614482	0.821245459071957	Junction	Caudate
chr20:62346216-62346505(-)	ENSG00000130702.14	ENSG00000130702	LAMA5	-0.131247655869049	-1.35856717645916	-1.28504616559743	0.199543133997296	0.821270610129737	Junction	Caudate
chr4:183312469-183315662(+)	ENSG00000151718.15	ENSG00000151718	WWC2	0.0677460812921355	0.698985838975331	1.28502406482819	0.199550848847832	0.821274801438537	Junction	Caudate
chr1:247191015-247199359(-)				-0.0687369286649597	0.44713321279684	-1.28500268296641	0.199558312953127	0.821274801438537	Junction	Caudate
chr20:44921732-44924160(+)	ENSG00000101104.12	ENSG00000101104	PABPC1L	-0.123705154908685	-0.998702358038343	-1.28499876039094	0.199559682290927	0.821274801438537	Junction	Caudate
chr16:30712158-30712261(+)	ENSG00000080603.16	ENSG00000080603	SRCAP	0.0494068897332238	1.89296642622512	1.28492929779715	0.199583932234219	0.821313977091387	Junction	Caudate
chr3:127695191-127721052(-)	ENSG00000074416.13	ENSG00000074416	MGLL	-0.0945866977410655	-0.215177978727151	-1.28489628512485	0.199595457977894	0.821313977091387	Junction	Caudate
chr12:132064887-132066773(+)	ENSG00000183495.13	ENSG00000183495	EP400	-0.136384644732406	-1.44362332094817	-1.28488517081001	0.199599338438354	0.821313977091387	Junction	Caudate
chrX:85956379-85957854(-)	ENSG00000188419.13	ENSG00000188419	CHM	-0.0506145596590835	2.00988357722414	-1.28488206768962	0.199600421874084	0.821313977091387	Junction	Caudate
chr1:37808307-37808530(+)	ENSG00000197982.13	ENSG00000197982	C1orf122	0.119343663022981	-0.290298875892053	1.28487234057891	0.199603818063936	0.821313977091387	Junction	Caudate
chr4:108813930-108817396(-)	ENSG00000188517.14	ENSG00000188517	COL25A1	0.10549636597637	0.922304020471542	1.28486160287406	0.199607567148738	0.821313977091387	Junction	Caudate
chr4:7062467-7064060(-)	ENSG00000109519.12	ENSG00000109519	GRPEL1	0.045573076596713	2.69469101886996	1.28485546865387	0.199609708943547	0.821313977091387	Junction	Caudate
chr10:123007177-123008693(-)	ENSG00000095574.11	ENSG00000095574	IKZF5	-0.100937317056493	-0.0298231193752746	-1.2848528689975	0.199610616632144	0.821313977091387	Junction	Caudate
chr13:110212480-110212573(-)	ENSG00000187498.14	ENSG00000187498	COL4A1	-0.155535522539642	-0.717818209291692	-1.28482205744003	0.19962137493812	0.821325556097609	Junction	Caudate
chr17:29093428-29093979(-)	ENSG00000196535.15	ENSG00000196535	MYO18A	0.0491505479555392	3.07761163235437	1.28475178941572	0.199645911637179	0.821325556097609	Junction	Caudate
chr14:60016791-60018370(+)	ENSG00000131951.10	ENSG00000131951	LRRC9	-0.256836496390172	-2.44528945048049	-1.28474353512381	0.199648794075921	0.821325556097609	Junction	Caudate
chr11:129885610-129886316(-)	ENSG00000170322.14	ENSG00000170322	NFRKB	-0.0630920791886544	0.938417681396133	-1.28472093817807	0.199656685195026	0.821325556097609	Junction	Caudate
chr6:118976045-118979364(-)	ENSG00000111879.18	ENSG00000111879	FAM184A	-0.0566405568479965	1.42758250219539	-1.28468071379255	0.199670732589244	0.821325556097609	Junction	Caudate
chr1:2519325-2519800(-)	ENSG00000157881.13	ENSG00000157881	PANK4	0.0612537516266488	0.915481102082228	1.28467981794782	0.199671045449606	0.821325556097609	Junction	Caudate
chr5:154028284-154029488(-)	ENSG00000055147.18	ENSG00000055147	FAM114A2	-0.0584225581985698	1.16248941189593	-1.2846661214762	0.199675828782095	0.821325556097609	Junction	Caudate
chr16:76448216-76448766(+)	ENSG00000152910.18	ENSG00000152910	CNTNAP4	0.0953482667838257	2.54528064815929	1.2846606376029	0.199677743984251	0.821325556097609	Junction	Caudate
chrX:47650027-47650422(-)	ENSG00000126767.17	ENSG00000126767	ELK1	-0.0855453234167909	0.802703733855	-1.28465966774455	0.199678082701503	0.821325556097609	Junction	Caudate
chr22:20711462-20712485(-)	ENSG00000241973.10	ENSG00000241973	PI4KA	-0.0600895873753868	3.51921995190899	-1.28464045980782	0.199684791045779	0.821325556097609	Junction	Caudate
chr7:4800311-4801652(-)	ENSG00000157927.16	ENSG00000157927	RADIL	-0.127196164437589	-1.1928831156714	-1.28463442932918	0.199686897215854	0.821325556097609	Junction	Caudate
chr1:169843770-169847689(+)	ENSG00000000460.16	ENSG00000000460	C1orf112	0.128295268663313	-1.25406987592841	1.28463147726132	0.199687928243933	0.821325556097609	Junction	Caudate
chr7:100374434-100389887(+)	ENSG00000085514.15	ENSG00000085514	PILRA	-0.117056873337194	-0.94880208626536	-1.28461223352852	0.199694649333079	0.821325556097609	Junction	Caudate
chr9:35093210-35093420(-)	ENSG00000165282.13	ENSG00000165282	PIGO	0.0669517214175012	0.723013956922121	1.28461171842986	0.199694829239333	0.821325556097609	Junction	Caudate
chr16:22533837-22533893(+)				0.0953415855120418	-0.220733989975873	1.28458962667422	0.199702545241958	0.821325556097609	Junction	Caudate
chr20:2755825-2758908(+)	ENSG00000088881.20	ENSG00000088881	EBF4	0.0992502142874589	-0.716030924782429	1.28456781651505	0.199710163105637	0.821325556097609	Junction	Caudate
chr6:75241266-75243716(-)	ENSG00000112695.11	ENSG00000112695	COX7A2	0.0516726793900555	6.39258396074016	1.28452970279994	0.199723475995288	0.821325556097609	Junction	Caudate
chr12:105126128-105126234(+)	ENSG00000136051.13	ENSG00000136051	KIAA1033	-0.056164307860339	1.79029419466166	-1.28452599616555	0.19972477073493	0.821325556097609	Junction	Caudate
chr14:99461341-99463485(-)	ENSG00000183576.12	ENSG00000183576	SETD3	0.0397628141844573	4.43337923490858	1.28452332825421	0.199725702648986	0.821325556097609	Junction	Caudate
chr19:14954330-14956475(-)	ENSG00000105143.12	ENSG00000105143	SLC1A6	0.0989607522783057	1.22771513205551	1.28452243815074	0.199726013567052	0.821325556097609	Junction	Caudate
chr20:25279150-25280265(+)	ENSG00000100994.11	ENSG00000100994	PYGB	-0.0379124527446904	3.81394400599636	-1.28452208948468	0.19972613535813	0.821325556097609	Junction	Caudate
chr14:73103479-73105858(-)	ENSG00000119707.13	ENSG00000119707	RBM25	-0.171637426059487	-1.71262696419532	-1.284501413671	0.199733357637269	0.821325556097609	Junction	Caudate
chr3:52524732-52524816(-)	ENSG00000168268.10	ENSG00000168268	NT5DC2	-0.091575400136451	-0.104260854208695	-1.28449676681422	0.199734980859561	0.821325556097609	Junction	Caudate
chrX:36098875-36099750(+)	ENSG00000165164.13	ENSG00000165164	CFAP47	-0.16536257037149	-0.469544367837992	-1.28448904584318	0.199737677941115	0.821325556097609	Junction	Caudate
chr4:85570722-85721884(+)	ENSG00000138639.17	ENSG00000138639	ARHGAP24	0.108520968076136	-0.322079053918092	1.28443543173482	0.199756407102076	0.821335197895722	Junction	Caudate
chr10:26503275-26511746(+)	ENSG00000077420.15	ENSG00000077420	APBB1IP	0.105678514726349	0.91543174976914	1.28440907583328	0.19976561455227	0.821335197895722	Junction	Caudate
chr14:61740628-61740754(+)	ENSG00000100644.16	ENSG00000100644	HIF1A	-0.0514652054135238	2.95934745748737	-1.28440777079372	0.199766070476716	0.821335197895722	Junction	Caudate
chr5:174045844-174046733(+)	ENSG00000170091.10	ENSG00000170091	HMP19	0.0798760190262984	6.36294525085282	1.2844058659789	0.1997667359381	0.821335197895722	Junction	Caudate
chr1:99288151-99296737(+)	ENSG00000117600.12	ENSG00000117600	PLPPR4	0.0668677026113539	2.96553431671065	1.28438857905602	0.199772775328937	0.821335197895722	Junction	Caudate
chr11:68036382-68036461(+)	ENSG00000110717.11	ENSG00000110717	NDUFS8	0.0541587227083499	3.95022672942356	1.28438620133983	0.199773606022665	0.821335197895722	Junction	Caudate
chr17:7224394-7224479(+)	ENSG00000072778.19	ENSG00000072778	ACADVL	-0.0401525670147199	4.00197672745113	-1.28436652506868	0.199780480344426	0.821335197895722	Junction	Caudate
chr15:61945883-61946306(-)	ENSG00000129003.15	ENSG00000129003	VPS13C	0.0418770137925925	2.68386798173079	1.28436378135263	0.199781438933476	0.821335197895722	Junction	Caudate
chr11:14458688-14460207(-)	ENSG00000129083.12	ENSG00000129083	COPB1	-0.0362342099268877	2.721697815314	-1.28432730583483	0.199794182931196	0.821366306186266	Junction	Caudate
chr1:225853792-225855877(-)	ENSG00000196187.11	ENSG00000196187	TMEM63A	0.107487936231465	2.19250871670085	1.28430873178884	0.199800672652743	0.821368626129436	Junction	Caudate
chr14:58366231-58366882(+)	ENSG00000032219.18	ENSG00000032219	ARID4A	0.0503874223862971	1.58684572637573	1.28428668561363	0.199808375727463	0.821368626129436	Junction	Caudate
chr2:44343949-44344519(-)	ENSG00000138078.15	ENSG00000138078	PREPL	0.0771566127086682	1.9513428682641	1.2842807898778	0.199810435772198	0.821368626129436	Junction	Caudate
chr5:65671999-65672243(-)	ENSG00000197860.9	ENSG00000197860	SGTB	0.0492736308625969	2.84722072152627	1.28426252738567	0.199816817016962	0.821368626129436	Junction	Caudate
chr6:47503441-47503994(+)	ENSG00000198087.7	ENSG00000198087	CD2AP	-0.113677464063536	-0.662669670023837	-1.28424356151924	0.199823444191578	0.821368626129436	Junction	Caudate
chr2:230895829-230895955(+)				0.1063800283082	0.107781713543262	1.28423678916655	0.19982581066951	0.821368626129436	Junction	Caudate
chr18:27988667-27990096(-)	ENSG00000170558.8	ENSG00000170558	CDH2	-0.0442115316254273	2.6060790749319	-1.28421004435403	0.199835156368325	0.821385759827832	Junction	Caudate
chr15:26937329-26939924(+)	ENSG00000186297.11	ENSG00000186297	GABRA5	-0.0892035118981026	3.7187075079416	-1.28418220039926	0.19984488649154	0.82140447270351	Junction	Caudate
chr5:138128580-138129262(-)	ENSG00000112981.4	ENSG00000112981	NME5	0.0631866373016917	1.80376193215381	1.28414621992624	0.199857460451039	0.821407829139302	Junction	Caudate
chr7:92242138-92244901(-)	ENSG00000001631.15	ENSG00000001631	KRIT1	0.0769822957979395	0.362032149399866	1.2841183974357	0.199867183868987	0.821407829139302	Junction	Caudate
chr14:31846592-31850118(+)	ENSG00000151413.16	ENSG00000151413	NUBPL	-0.0729125229533123	0.229636906167116	-1.28410654251156	0.199871327039189	0.821407829139302	Junction	Caudate
chr1:231275499-231276134(+)	ENSG00000116906.11	ENSG00000116906	GNPAT	0.0450821762818466	1.99340862321306	1.28410499665997	0.199871867302562	0.821407829139302	Junction	Caudate
chr1:37567765-37568274(-)	ENSG00000134697.12	ENSG00000134697	GNL2	0.052132693245479	1.20166726494069	1.28408107835629	0.199880226704167	0.821407829139302	Junction	Caudate
chr3:197791541-197814907(+)	ENSG00000186001.12	ENSG00000186001	LRCH3	0.0663439518063796	0.67156769526782	1.28404689080972	0.199892175631633	0.821407829139302	Junction	Caudate
chr19:17331412-17332929(-)	ENSG00000074855.10	ENSG00000074855	ANO8	0.0532446049873306	1.62218319659434	1.28403825647248	0.199895193511287	0.821407829139302	Junction	Caudate
chr19:32439236-32439775(+)	ENSG00000178904.18	ENSG00000178904	DPY19L3	-0.0543585594344844	2.16307369059182	-1.28402006114232	0.199901553265304	0.821407829139302	Junction	Caudate
chr22:29539477-29542858(-)	ENSG00000100296.13	ENSG00000100296	THOC5	-0.0427731243982765	1.64579208732601	-1.28400626050726	0.199906377054894	0.821407829139302	Junction	Caudate
chr12:51770684-51774188(+)	ENSG00000196876.14	ENSG00000196876	SCN8A	0.074016994295211	2.54339632291112	1.28398951735276	0.199912229469304	0.821407829139302	Junction	Caudate
chr2:55646323-55646414(-)	ENSG00000138035.14	ENSG00000138035	PNPT1	-0.052493148971736	1.86716910039368	-1.28398406675865	0.199914134701037	0.821407829139302	Junction	Caudate
chr11:108307985-108310159(+)	ENSG00000149311.17	ENSG00000149311	ATM	0.0488221506396927	1.83666945090334	1.28397851813007	0.199916074213971	0.821407829139302	Junction	Caudate
chr2:202896220-202897299(-)	ENSG00000138442.9	ENSG00000138442	WDR12	0.0442457573640686	2.54952551042442	1.28397613899825	0.199916905839355	0.821407829139302	Junction	Caudate
chr7:102189872-102193841(+)	ENSG00000257923.9	ENSG00000257923	CUX1	0.0352461496593561	2.58158243962644	1.2839724713339	0.199918187876179	0.821407829139302	Junction	Caudate
chr2:20641181-20645339(-)	ENSG00000118960.12	ENSG00000118960	HS1BP3	0.0584573318898296	1.20718367517789	1.28394955776995	0.19992619747858	0.821419465219266	Junction	Caudate
chr17:7708251-7708434(+)	ENSG00000108947.4	ENSG00000108947	EFNB3	0.0730500690944674	2.49447334955016	1.2839156106518	0.199938064372297	0.821422498531418	Junction	Caudate
chr5:177875861-177876531(+)	ENSG00000170089.15	ENSG00000170089	RP11-423H2.1	0.200698043605894	-0.0176599656795787	1.28390370209791	0.199942227367691	0.821422498531418	Junction	Caudate
chr11:13711809-13711927(+)	ENSG00000197601.12	ENSG00000197601	FAR1	0.0592348372326662	3.04848526730345	1.28385983508505	0.199957562957725	0.821422498531418	Junction	Caudate
chr9:3488893-3490278(-)	ENSG00000080298.15	ENSG00000080298	RFX3	-0.143484341950269	-1.57004392005829	-1.28384769663739	0.199961806623436	0.821422498531418	Junction	Caudate
chr11:47724779-47731373(-)	ENSG00000109920.12	ENSG00000109920	FNBP4	0.0718349621033782	0.109679568066866	1.2838267874104	0.199969116754958	0.821422498531418	Junction	Caudate
chr19:5033032-5039835(+)	ENSG00000127663.14	ENSG00000127663	KDM4B	0.054367297580753	0.827661880626293	1.28382309373332	0.199970408131775	0.821422498531418	Junction	Caudate
chr8:48049979-48060681(+)	ENSG00000169139.11	ENSG00000169139	UBE2V2	0.0352447358463286	3.46189812562112	1.28381905634019	0.199971819684981	0.821422498531418	Junction	Caudate
chr1:237674847-237678047(+)	ENSG00000198626.15	ENSG00000198626	RYR2	0.0689165047550321	3.19103203143587	1.28381842562511	0.199972040196219	0.821422498531418	Junction	Caudate
chr15:51481624-51486072(-)	ENSG00000104093.13	ENSG00000104093	DMXL2	0.0513117741171444	2.63119936271694	1.28380854255085	0.199975495549812	0.821422498531418	Junction	Caudate
chr21:39898528-39916065(+)	ENSG00000183036.10	ENSG00000183036	PCP4	0.103279228979421	0.486978126143218	1.28379934426713	0.199978711523968	0.821422498531418	Junction	Caudate
chr16:64982302-64988156(-)	ENSG00000140937.13	ENSG00000140937	CDH11	0.0443405748445975	2.80680148509648	1.28376533467795	0.199990602545333	0.821450073626331	Junction	Caudate
chr9:129131640-129134794(+)	ENSG00000119383.19	ENSG00000119383	PTPA	0.0393660921299077	3.43480178044998	1.28374330949205	0.199998303648668	0.821460437887981	Junction	Caudate
chr7:131429146-131437784(+)	ENSG00000128585.17	ENSG00000128585	MKLN1	-0.0352704063033074	3.82120079060907	-1.28370974587377	0.200010039581403	0.821464279581047	Junction	Caudate
chr3:5205242-5207152(+)	ENSG00000134109.10	ENSG00000134109	EDEM1	-0.056658166681549	1.05490396577379	-1.28369348277546	0.200015726355703	0.821464279581047	Junction	Caudate
chr4:182915576-182917287(-)	ENSG00000129187.14	ENSG00000129187	DCTD	-0.074819562807224	0.437236336049023	-1.28367323697033	0.200022805942605	0.821464279581047	Junction	Caudate
chr17:75778724-75778809(-)	ENSG00000132475.9	ENSG00000132475	H3F3B	-0.0488145289471363	6.04126027998942	-1.28366889720173	0.200024323504033	0.821464279581047	Junction	Caudate
chr16:69996227-69996389(-)	ENSG00000196696.12	ENSG00000196696	PDXDC2P	-0.0811307448875572	0.282670136383303	-1.2836520887804	0.200030201273079	0.821464279581047	Junction	Caudate
chr2:135680325-135695527(+)	ENSG00000048991.16	ENSG00000048991	R3HDM1	0.121375903243816	-1.02499395353307	1.28365178926649	0.200030306011818	0.821464279581047	Junction	Caudate
chr3:115842579-115852482(-)	ENSG00000185565.11	ENSG00000185565	LSAMP	-0.031904616419916	4.42366541173385	-1.28360567962287	0.200046430837651	0.821475994388607	Junction	Caudate
chr16:83978553-83980838(+)	ENSG00000103154.9	ENSG00000103154	NECAB2	0.0778915260848685	3.24589981732589	1.28359740243981	0.200049325520324	0.821475994388607	Junction	Caudate
chr5:176530207-176530581(-)	ENSG00000146083.11	ENSG00000146083	RNF44	0.144789081099147	-1.24271622125492	1.28359014091997	0.200051865032231	0.821475994388607	Junction	Caudate
chr3:158667075-158668995(-)	ENSG00000079257.7	ENSG00000079257	LXN	-0.143987041866199	-1.51387270560534	-1.28352775037441	0.200073685340899	0.821475994388607	Junction	Caudate
chr19:13769049-13772120(+)	ENSG00000037757.13	ENSG00000037757	MRI1	-0.0636301037901595	1.13337492539859	-1.28351169827759	0.200079299642044	0.821475994388607	Junction	Caudate
chr15:25201267-25201651(+)	ENSG00000224078.12	ENSG00000224078	SNHG14	0.0961352769518437	0.521201452507921	1.28350925360713	0.200080154687896	0.821475994388607	Junction	Caudate
chr1:32772442-32772864(+)	ENSG00000162522.10	ENSG00000162522	KIAA1522	0.0866877396637266	0.325685233463352	1.28350638045758	0.200081159601652	0.821475994388607	Junction	Caudate
chrX:53939247-53940179(-)	ENSG00000172943.19	ENSG00000172943	PHF8	-0.0775137514205527	0.191459843287383	-1.28349687238823	0.200084485173581	0.821475994388607	Junction	Caudate
chr3:52743462-52744238(-)	ENSG00000114904.12	ENSG00000114904	NEK4	-0.0397569117303265	2.23025057396692	-1.28348843027164	0.20008743794851	0.821475994388607	Junction	Caudate
chr2:54622488-54623478(+)	ENSG00000115306.15	ENSG00000115306	SPTBN1	0.0257267364769965	6.82032713844566	1.28347711190952	0.20009139678972	0.821475994388607	Junction	Caudate
chr15:67703409-67727915(+)	ENSG00000137764.19	ENSG00000137764	MAP2K5	0.0493991861221179	2.6614218449954	1.28347696732127	0.200091447362949	0.821475994388607	Junction	Caudate
chr1:33098180-33117901(+)	ENSG00000142920.16	ENSG00000142920	AZIN2	0.0563266647812078	1.6579928163268	1.28346597109949	0.200095293584326	0.821475994388607	Junction	Caudate
chr9:73160377-73160802(+)	ENSG00000135046.13	ENSG00000135046	ANXA1	-0.168438455885859	1.85839288067146	-1.28343859231401	0.20010487027904	0.821494052782239	Junction	Caudate
chr3:157148590-157149286(-)	ENSG00000163660.11	ENSG00000163660	CCNL1	0.0725352654590061	0.706766159853204	1.28339216465384	0.200121110756622	0.821500624592757	Junction	Caudate
chr9:125295575-125298889(+)	ENSG00000165219.21	ENSG00000165219	GAPVD1	-0.114680733866756	-1.06781696637646	-1.28336042760028	0.200132212989978	0.821500624592757	Junction	Caudate
chr12:94310108-94312913(-)	ENSG00000173588.14	ENSG00000173588	CEP83	0.0990569189561795	-0.683948238159933	1.28334529937143	0.200137505295049	0.821500624592757	Junction	Caudate
chr10:18614614-18616183(-)	ENSG00000241058.3	ENSG00000241058	NSUN6	0.0534380361091484	1.31610926869488	1.28330482642801	0.200151664440531	0.821500624592757	Junction	Caudate
chr17:3872628-3873408(-)	ENSG00000004660.14	ENSG00000004660	CAMKK1	0.0745582579643483	3.89487885681772	1.28329679666486	0.200154473678201	0.821500624592757	Junction	Caudate
chr17:39924221-39927483(-)	ENSG00000172057.9	ENSG00000172057	ORMDL3	-0.0658834761454282	0.606058320445106	-1.28328542520653	0.200158452067787	0.821500624592757	Junction	Caudate
chr16:50319267-50319886(-)	ENSG00000166164.15	ENSG00000166164	BRD7	0.0396630190459061	3.06062242284679	1.28328325385136	0.200159211739195	0.821500624592757	Junction	Caudate
chr5:127447685-127449098(+)	ENSG00000145794.16	ENSG00000145794	MEGF10	0.0449433036340418	2.79526271047619	1.283275762595	0.200161832650113	0.821500624592757	Junction	Caudate
chr19:7533654-7533758(+)	ENSG00000090674.15	ENSG00000090674	MCOLN1	0.0816953828211995	0.453353082791915	1.28326780447955	0.200164616925153	0.821500624592757	Junction	Caudate
chr12:122187841-122190129(+)	ENSG00000158113.12	ENSG00000158113	LRRC43	-0.081936904402728	-0.116350774505219	-1.28324193415074	0.200173668273068	0.821500624592757	Junction	Caudate
chr14:60108328-60114699(+)	ENSG00000126773.12	ENSG00000126773	PCNX4	-0.0968984591598266	-0.503995885907864	-1.28322563913745	0.200179369623803	0.821500624592757	Junction	Caudate
chr4:2793139-2820613(+)	ENSG00000087266.15	ENSG00000087266	SH3BP2	-0.102700487686372	-0.241006101335143	-1.28320387931516	0.200186983204765	0.821500624592757	Junction	Caudate
chr10:98427265-98429572(-)	ENSG00000107521.18	ENSG00000107521	HPS1	0.047589969079158	1.50570155646294	1.28318807257598	0.200192513984512	0.821500624592757	Junction	Caudate
chr19:35310644-35311917(+)	ENSG00000105695.14	ENSG00000105695	MAG	0.104656235790352	4.61828583266067	1.28317917200259	0.200195628345387	0.821500624592757	Junction	Caudate
chr8:22589375-22589595(+)	ENSG00000120913.23	ENSG00000120913	PDLIM2	-0.0768942384733567	0.757282663537147	-1.28317855244744	0.200195845132554	0.821500624592757	Junction	Caudate
chr1:167966722-167974829(+)	ENSG00000143164.15	ENSG00000143164	DCAF6	0.0424413691270089	2.91068528502479	1.28314214289542	0.200208585420214	0.821500624592757	Junction	Caudate
chr2:43950601-43957384(-)	ENSG00000138095.18	ENSG00000138095	LRPPRC	0.0328827074187423	3.44980170058805	1.28314009501674	0.200209302023541	0.821500624592757	Junction	Caudate
chr18:11886779-11886916(-)	ENSG00000154889.16	ENSG00000154889	MPPE1	0.100916107901894	-0.638300580747467	1.28313026814063	0.200212740716346	0.821500624592757	Junction	Caudate
chr2:190895726-190900563(+)	ENSG00000115419.12	ENSG00000115419	GLS	0.0657786625936919	3.36149836072099	1.28311729639528	0.200217279951225	0.821500624592757	Junction	Caudate
chr22:31944821-31956138(+)	ENSG00000128245.14	ENSG00000128245	YWHAH	0.0657903982688057	3.94868518731923	1.2831170556365	0.200217364201252	0.821500624592757	Junction	Caudate
chr6:32121349-32126116(-)	ENSG00000213676.10	ENSG00000213676	ATF6B	-0.0461149250509951	2.24812810532263	-1.28311402519492	0.200218424662352	0.821500624592757	Junction	Caudate
chr2:178430890-178433381(+)	ENSG00000223960.6	ENSG00000223960	AC009948.5	0.101352288863482	-0.799469353652375	1.28310841295666	0.200220388598349	0.821500624592757	Junction	Caudate
chr19:6470367-6471264(-)	ENSG00000205744.9	ENSG00000205744	DENND1C	-0.116760932799831	-1.26751677712559	-1.28308302813514	0.200229271890935	0.821508558515676	Junction	Caudate
chrX:111727446-111727613(+)	ENSG00000101901.11	ENSG00000101901	ALG13	-0.0676858150598213	0.166382399218202	-1.28305446749851	0.200239266889623	0.821508558515676	Junction	Caudate
chr17:82582935-82584012(+)	ENSG00000141568.20	ENSG00000141568	FOXK2	0.0538529975748977	1.64272475256725	1.28300932682973	0.200255064934627	0.821508558515676	Junction	Caudate
chr1:44636163-44644697(+)	ENSG00000187147.17	ENSG00000187147	RNF220	0.0369109074940433	3.96096111790333	1.28299243303143	0.200260977553924	0.821508558515676	Junction	Caudate
chr21:45940200-45941669(+)	ENSG00000183570.16	ENSG00000183570	PCBP3	-0.120116404245872	-1.13614895709835	-1.28297681595373	0.200266443450696	0.821508558515676	Junction	Caudate
chr10:20835624-20840738(-)	ENSG00000078114.18	ENSG00000078114	NEBL	-0.0621962211012797	0.766968167060341	-1.28297589099006	0.200266767186648	0.821508558515676	Junction	Caudate
chr12:125091524-125102678(+)	ENSG00000081760.16	ENSG00000081760	AACS	0.0770752527823791	-0.057742686667334	1.2829678232636	0.200269590895539	0.821508558515676	Junction	Caudate
chr1:60055439-60072536(-)	ENSG00000162598.13	ENSG00000162598	C1orf87	-0.213698492023872	-1.39867741993754	-1.28296643029599	0.200270078437955	0.821508558515676	Junction	Caudate
chr5:79649191-79668891(+)	ENSG00000164329.13	ENSG00000164329	PAPD4	0.0935966225556997	-0.125687437364615	1.28296301941904	0.20027127225775	0.821508558515676	Junction	Caudate
chr5:96747393-96748517(+)	ENSG00000153113.23	ENSG00000153113	CAST	-0.0426530653275263	2.891667300487	-1.28293242941932	0.200281979106147	0.821508558515676	Junction	Caudate
chr7:19698728-19700071(-)	ENSG00000105849.5	ENSG00000105849	TWISTNB	-0.0541119549245777	0.997214303127832	-1.28293195010947	0.200282146873394	0.821508558515676	Junction	Caudate
chr4:119565411-119567072(-)	ENSG00000138735.15	ENSG00000138735	PDE5A	0.116591667793686	-0.999089530749843	1.28292534234837	0.200284459721575	0.821508558515676	Junction	Caudate
chr5:224522-225418(+)	ENSG00000073578.16	ENSG00000073578	SDHA	-0.0379698584140135	3.57473679160672	-1.28287711027735	0.200301342501331	0.821556566386666	Junction	Caudate
chr22:45212108-45240639(-)	ENSG00000100364.18	ENSG00000100364	KIAA0930	0.0589927726326287	1.447948305854	1.28279863672474	0.200328813003399	0.821575909719389	Junction	Caudate
chr16:18896957-18925949(-)	ENSG00000157106.16	ENSG00000157106	SMG1	0.0652582437145141	0.688889473226145	1.28279559327448	0.20032987845116	0.821575909719389	Junction	Caudate
chr5:65668397-65668527(-)				0.134543508825066	-1.03549069942637	1.28277258892851	0.20033793192193	0.821575909719389	Junction	Caudate
chr2:108497110-108499552(+)	ENSG00000135968.20	ENSG00000135968	GCC2	0.0448078576207918	2.80576796293017	1.28276578117645	0.200340315257619	0.821575909719389	Junction	Caudate
chr1:212442626-212444338(+)	ENSG00000117691.9	ENSG00000117691	NENF	0.0409226585819429	4.39637576807597	1.28274895898843	0.200346204650683	0.821575909719389	Junction	Caudate
chr11:93754038-93757315(+)	ENSG00000182919.14	ENSG00000182919	C11orf54	-0.12037362494585	-1.12532780223121	-1.28274605940207	0.200347219799213	0.821575909719389	Junction	Caudate
chr4:158241607-158244295(+)	ENSG00000164124.10	ENSG00000164124	TMEM144	0.0888079588948032	5.19902230909268	1.28272428983622	0.200354841469727	0.821575909719389	Junction	Caudate
chr5:70720034-70749576(+)				-0.270240034990395	-1.36658649417782	-1.28271333795543	0.200358675876728	0.821575909719389	Junction	Caudate
chr2:232480814-232481090(-)	ENSG00000171551.11	ENSG00000171551	ECEL1	0.109332229344397	0.335158284561711	1.2826908526012	0.200366548483025	0.821575909719389	Junction	Caudate
chr4:99072442-99072572(-)	ENSG00000197894.10	ENSG00000197894	ADH5	0.0409136023210181	3.24547776383959	1.28269063754082	0.200366623781385	0.821575909719389	Junction	Caudate
chr13:77018723-77021656(-)	ENSG00000005812.10	ENSG00000005812	FBXL3	0.193408031116226	-1.78120918580415	1.28267703101788	0.200371387829217	0.821575909719389	Junction	Caudate
chr20:6110512-6112476(-)	ENSG00000101311.15	ENSG00000101311	FERMT1	0.0998672063539275	-0.742776363548498	1.28266915467857	0.200374145607491	0.821575909719389	Junction	Caudate
chr17:7484858-7495940(+)	ENSG00000181222.15	ENSG00000181222	POLR2A	0.039980641768563	2.85563327407737	1.28265902746194	0.200377691536486	0.821575909719389	Junction	Caudate
chr9:14674217-14680032(-)	ENSG00000175893.11	ENSG00000175893	ZDHHC21	0.106626073608992	-0.780006960941628	1.28265655241978	0.200378558151163	0.821575909719389	Junction	Caudate
chr20:13483338-13528432(-)	ENSG00000089123.15	ENSG00000089123	TASP1	-0.0591853553683668	0.57429963333379	-1.28259833556932	0.200398943071643	0.821618340802252	Junction	Caudate
chr7:248431-255848(+)	ENSG00000177706.8	ENSG00000177706	FAM20C	0.0493267735948587	2.36033159306552	1.28259741759417	0.20039926451739	0.821618340802252	Junction	Caudate
chr12:76068995-76074202(-)	ENSG00000187109.13	ENSG00000187109	NAP1L1	0.0260360358423193	4.96064644237434	1.28257708728266	0.200406383643713	0.821626295709618	Junction	Caudate
chr11:43359114-43379232(+)	ENSG00000052841.14	ENSG00000052841	TTC17	-0.0492918953056285	1.40687496840712	-1.28251694487992	0.200427444974814	0.821691408994114	Junction	Caudate
chr6:73810175-73810991(+)	ENSG00000156535.13	ENSG00000156535	CD109	-0.13452524563859	-0.823633714735033	-1.28249219560729	0.200436112419601	0.821699590559099	Junction	Caudate
chr13:20656431-20663497(+)	ENSG00000032742.17	ENSG00000032742	IFT88	0.0621989731345309	1.23409893821535	1.28245950934408	0.20044755989941	0.821699590559099	Junction	Caudate
chr16:3027281-3027365(+)	ENSG00000131652.13	ENSG00000131652	THOC6	-0.103698606653798	-0.908077436875689	-1.28245890265626	0.200447772379942	0.821699590559099	Junction	Caudate
chr19:52190175-52201943(+)	ENSG00000105568.17	ENSG00000105568	PPP2R1A	0.0453917317322311	4.91902681610724	1.28245209134755	0.200450157918804	0.821699590559099	Junction	Caudate
chr15:51450347-51451644(-)	ENSG00000104093.13	ENSG00000104093	DMXL2	0.0517113677846293	2.66003906058874	1.28242293162296	0.200460370825158	0.821708950981336	Junction	Caudate
chr5:35667260-35670058(+)	ENSG00000152582.13	ENSG00000152582	SPEF2	-0.0731998195458488	0.475062862171445	-1.28234172288573	0.200488815395165	0.821708950981336	Junction	Caudate
chr6:144479983-144482208(+)	ENSG00000152818.18	ENSG00000152818	UTRN	-0.0547157639292628	2.1505039578701	-1.28230931648683	0.200500167044686	0.821708950981336	Junction	Caudate
chr21:42687995-42698967(+)	ENSG00000160191.17	ENSG00000160191	PDE9A	0.0721623709529507	1.10816953913971	1.28223403570742	0.200526538994639	0.821708950981336	Junction	Caudate
chr10:114323262-114331802(-)	ENSG00000169129.14	ENSG00000169129	AFAP1L2	-0.0617133634008702	1.01017168081702	-1.28222545946213	0.200529543539135	0.821708950981336	Junction	Caudate
chr5:136047421-136049438(+)	ENSG00000120708.16	ENSG00000120708	TGFBI	0.169058195184346	-0.934789233176643	1.28221679557543	0.200532578820832	0.821708950981336	Junction	Caudate
chr2:113750569-113755164(-)	ENSG00000115084.12	ENSG00000115084	SLC35F5	0.0486325989154309	1.50956329075442	1.28221607532047	0.200532831154443	0.821708950981336	Junction	Caudate
chr11:120653793-120660268(+)	ENSG00000149403.11	ENSG00000149403	GRIK4	0.0899374491557493	-0.175677693910634	1.28220731482685	0.200535900318195	0.821708950981336	Junction	Caudate
chr2:101865037-101866427(+)	ENSG00000071054.16	ENSG00000071054	MAP4K4	0.0685986678768133	3.83366738746059	1.28220321534166	0.200537336549465	0.821708950981336	Junction	Caudate
chr16:2003121-2003615(-)	ENSG00000167962.13	ENSG00000167962	ZNF598	0.0870914132540101	-0.598856142420351	1.28219843335127	0.20053901190207	0.821708950981336	Junction	Caudate
chr3:190514220-190564288(+)	ENSG00000196083.9	ENSG00000196083	IL1RAP	0.128160767054289	-0.803475172331039	1.2821854474191	0.200543561526997	0.821708950981336	Junction	Caudate
chr14:76803913-76806415(-)	ENSG00000013523.9	ENSG00000013523	ANGEL1	0.0484800327122589	1.22410359591525	1.28214782360242	0.200556743468555	0.821708950981336	Junction	Caudate
chr5:97003547-97006072(+)	ENSG00000113441.15	ENSG00000113441	LNPEP	0.0383978170534069	2.76106064907063	1.28212593472721	0.200564412782562	0.821708950981336	Junction	Caudate
chr8:81714896-81714986(-)	ENSG00000104231.10	ENSG00000104231	ZFAND1	-0.0439533158022169	2.26781642688883	-1.28211999905394	0.200566492530944	0.821708950981336	Junction	Caudate
chr17:67114404-67120404(-)	ENSG00000198265.11	ENSG00000198265	HELZ	-0.0520054181532079	1.21466929730754	-1.28211549008138	0.200568072400765	0.821708950981336	Junction	Caudate
chr14:102029939-102030161(+)	ENSG00000197102.10	ENSG00000197102	DYNC1H1	0.0339352204828622	5.36867034813643	1.28210414021839	0.200572049246439	0.821708950981336	Junction	Caudate
chr3:129500069-129502710(+)	ENSG00000163913.11	ENSG00000163913	IFT122	0.0603497033047826	1.77442220999992	1.2820897506588	0.200577091245669	0.821708950981336	Junction	Caudate
chr1:151520692-151523433(+)	ENSG00000143375.14	ENSG00000143375	CGN	0.136737329530598	-1.10656447514584	1.28208105849651	0.200580136962442	0.821708950981336	Junction	Caudate
chr20:43516178-43528656(+)	ENSG00000185513.14	ENSG00000185513	L3MBTL1	-0.0754851249638489	0.329094277128776	-1.28204915543363	0.200591316024095	0.821708950981336	Junction	Caudate
chr18:8807061-8812978(+)	ENSG00000168502.17	ENSG00000168502	MTCL1	-0.0745387970710897	0.411276485585346	-1.28203540199151	0.200596135469503	0.821708950981336	Junction	Caudate
chr3:58509026-58517205(-)	ENSG00000168306.12	ENSG00000168306	ACOX2	-0.102046611814782	-0.982469424552912	-1.2820117711425	0.200604416328247	0.821708950981336	Junction	Caudate
chr3:46898473-46898661(+)	ENSG00000160801.13	ENSG00000160801	PTH1R	-0.102012668735381	-0.372385774826325	-1.28199972614863	0.200608637301009	0.821708950981336	Junction	Caudate
chr19:48982838-48985460(-)	ENSG00000104812.14	ENSG00000104812	GYS1	-0.0725821850525207	0.407550258650243	-1.28194784552438	0.200626818768167	0.821708950981336	Junction	Caudate
chr15:82544703-82546440(-)	ENSG00000214575.9	ENSG00000214575	CPEB1	0.0540763521554403	1.91300393931431	1.28192953568003	0.200633235706887	0.821708950981336	Junction	Caudate
chrX:37403778-37406208(+)	ENSG00000130962.17	ENSG00000130962	PRRG1	-0.171844084246092	-1.17163530954787	-1.28192069751462	0.200636333218258	0.821708950981336	Junction	Caudate
chr17:7593182-7593402(-)	ENSG00000129245.11	ENSG00000129245	FXR2	0.0337478971797032	2.97432930003253	1.28191033548908	0.200639964841431	0.821708950981336	Junction	Caudate
chr3:129565539-129565886(-)	ENSG00000004399.12	ENSG00000004399	PLXND1	0.0933429987523785	0.12713952206378	1.28185315409457	0.200660006314199	0.821708950981336	Junction	Caudate
chr10:97164891-97185477(-)	ENSG00000187122.16	ENSG00000187122	SLIT1	-0.0973906541023685	0.392457435615448	-1.28185155643833	0.200660566296842	0.821708950981336	Junction	Caudate
chr2:97152535-97154674(+)	ENSG00000135976.16	ENSG00000135976	ANKRD36	-0.132794296230371	1.50227490888166	-1.28184646777731	0.200662349893309	0.821708950981336	Junction	Caudate
chr15:78929494-78931450(-)	ENSG00000103811.15	ENSG00000103811	CTSH	0.137492545148932	1.78507848367582	1.28183869257873	0.200665075154599	0.821708950981336	Junction	Caudate
chr9:94087912-94088144(+)	ENSG00000158079.14	ENSG00000158079	PTPDC1	0.0511658215183968	2.1094111928658	1.28183642320399	0.200665870591374	0.821708950981336	Junction	Caudate
chr12:56314967-56315129(-)	ENSG00000144785.8	ENSG00000144785	RP11-977G19.10	0.0319393192171138	3.57200391303669	1.28183088804188	0.200667810726426	0.821708950981336	Junction	Caudate
chr4:99892035-99894334(-)	ENSG00000109270.12	ENSG00000109270	LAMTOR3	-0.111146037646262	-0.661620978219503	-1.28182288989943	0.200670614187392	0.821708950981336	Junction	Caudate
chr4:71025932-71026664(+)	ENSG00000156136.9	ENSG00000156136	DCK	0.0503702185905809	2.94915353525899	1.28181644125087	0.200672874549935	0.821708950981336	Junction	Caudate
chr15:65584889-65591597(-)	ENSG00000138614.14	ENSG00000138614	VWA9	-0.0494961439250987	1.49845743724108	-1.28181553330255	0.20067319280298	0.821708950981336	Junction	Caudate
chr2:162380022-162384687(-)	ENSG00000184611.11	ENSG00000184611	KCNH7	0.0973480111048437	-0.540570024152817	1.28180940640704	0.200675340405308	0.821708950981336	Junction	Caudate
chr6:33735656-33739132(-)	ENSG00000161896.11	ENSG00000161896	IP6K3	0.184415118569519	-1.77823907527421	1.28180835607107	0.20067570857126	0.821708950981336	Junction	Caudate
chr2:128115221-128116264(+)	ENSG00000136731.12	ENSG00000136731	UGGT1	0.0446022603114042	1.56662638425355	1.28180432385353	0.200677121957156	0.821708950981336	Junction	Caudate
chr3:9653770-9662266(+)	ENSG00000163719.19	ENSG00000163719	MTMR14	-0.054020995498138	0.879730355794555	-1.28179261614528	0.200681225822141	0.821708950981336	Junction	Caudate
chr4:170060970-170061891(-)	ENSG00000109576.13	ENSG00000109576	AADAT	0.0784406214101421	0.023502901313735	1.28179214167728	0.200681392137164	0.821708950981336	Junction	Caudate
chr8:143791441-143791875(-)	ENSG00000180900.17	ENSG00000180900	SCRIB	0.150079838026739	-1.59901120027213	1.28178621436396	0.200683469843776	0.821708950981336	Junction	Caudate
chr11:9435032-9436270(+)	ENSG00000205339.9	ENSG00000205339	IPO7	-0.0292896795625277	3.79398787758468	-1.28178472756652	0.200683991014727	0.821708950981336	Junction	Caudate
chr16:3671792-3672699(-)	ENSG00000126602.10	ENSG00000126602	TRAP1	-0.0356208224884173	3.13886309260628	-1.28175661953376	0.200693843982711	0.821708950981336	Junction	Caudate
chr9:81634302-81652183(-)	ENSG00000196781.14	ENSG00000196781	TLE1	-0.0692934518964444	1.00730896720228	-1.2817213449505	0.200706209609202	0.821708950981336	Junction	Caudate
chr7:94395102-94397747(+)	ENSG00000164692.17	ENSG00000164692	COL1A2	0.151346142697355	-1.18392725587911	1.2817020960053	0.200712957628549	0.821708950981336	Junction	Caudate
chr8:106740496-106742221(+)	ENSG00000164830.18	ENSG00000164830	OXR1	0.0345704738315025	3.29942894607429	1.28169556699661	0.200715246512596	0.821708950981336	Junction	Caudate
chr19:46999410-47000330(+)	ENSG00000160007.17	ENSG00000160007	ARHGAP35	-0.0395306492280131	2.9496669603297	-1.28168775760461	0.20071798428759	0.821708950981336	Junction	Caudate
chr19:42314529-42314612(+)	ENSG00000167619.11	ENSG00000167619	TMEM145	0.0642103050285504	1.37597165418928	1.28167334215258	0.200723038051736	0.821708950981336	Junction	Caudate
chr12:51284788-51288107(-)	ENSG00000110934.10	ENSG00000110934	BIN2	-0.143502436765708	-1.28057236025199	-1.28166629197639	0.200725509733991	0.821708950981336	Junction	Caudate
chr17:1783159-1783359(-)	ENSG00000186532.11	ENSG00000186532	SMYD4	0.0827441991575	-0.0467550005291303	1.28165707120505	0.200728742426841	0.821708950981336	Junction	Caudate
chr19:54666316-54666398(+)	ENSG00000186818.12	ENSG00000186818	LILRB4	0.130412373498442	-0.172735337015592	1.28164799026473	0.20073192613387	0.821708950981336	Junction	Caudate
chr7:44681849-44693824(+)	ENSG00000105953.14	ENSG00000105953	OGDH	0.0370245150088865	3.60174261545392	1.28160816619954	0.20074588857816	0.821708950981336	Junction	Caudate
chr14:92093832-92096092(-)	ENSG00000066427.21	ENSG00000066427	ATXN3	0.0446747217523266	1.91441481930733	1.28160172956322	0.200748145350174	0.821708950981336	Junction	Caudate
chr4:150900218-150905837(-)	ENSG00000198589.10	ENSG00000198589	LRBA	0.0381790730049673	2.13088750691038	1.28157806189942	0.200756443714004	0.821708950981336	Junction	Caudate
chr17:16004263-16006473(+)	ENSG00000011295.15	ENSG00000011295	TTC19	-0.0418715735364979	2.7042089779898	-1.28157367976227	0.200757980207898	0.821708950981336	Junction	Caudate
chr12:111525317-111552279(-)	ENSG00000204842.14	ENSG00000204842	ATXN2	0.0383712069889894	3.28755140242356	1.28157359544241	0.200758009772768	0.821708950981336	Junction	Caudate
chr3:125530581-125531860(-)	ENSG00000144909.7	ENSG00000144909	OSBPL11	-0.07807979413697	1.26686232725786	-1.28155343626199	0.200765078229606	0.821708950981336	Junction	Caudate
chr4:13615503-13619942(-)	ENSG00000038219.12	ENSG00000038219	BOD1L1	-0.0407282493859539	2.14674015219103	-1.28154040533609	0.200769647388224	0.821708950981336	Junction	Caudate
chr18:210032-210385(+)	ENSG00000101557.14	ENSG00000101557	USP14	0.0475483400813772	3.31753242335183	1.28153446687678	0.200771729672479	0.821708950981336	Junction	Caudate
chr5:151673217-151674611(-)	ENSG00000113140.10	ENSG00000113140	SPARC	-0.0709403624098025	6.41522073448103	-1.28153130310341	0.200772839036623	0.821708950981336	Junction	Caudate
chr9:123727435-123757702(-)	ENSG00000119522.16	ENSG00000119522	DENND1A	0.153351715978738	-0.620490343699211	1.28148958446052	0.200787467927496	0.821708950981336	Junction	Caudate
chr1:155198603-155199803(-)	ENSG00000169231.13	ENSG00000169231	THBS3	-0.085483341847857	-0.0327625514141379	-1.28148810027419	0.200787988380666	0.821708950981336	Junction	Caudate
chr2:147923112-147926030(+)	ENSG00000121989.14	ENSG00000121989	ACVR2A	0.0778847244010951	0.0572445444266215	1.28148805516113	0.200788004200281	0.821708950981336	Junction	Caudate
chr12:50698468-50699065(+)	ENSG00000066084.12	ENSG00000066084	DIP2B	0.0591962333971045	2.79087629471057	1.28147387347954	0.200792977279048	0.821708950981336	Junction	Caudate
chr14:64732461-64732802(+)	ENSG00000126822.16	ENSG00000126822	PLEKHG3	0.079237675331109	2.56750555200474	1.281469653186	0.200794457223376	0.821708950981336	Junction	Caudate
chr11:67645381-67645691(-)	ENSG00000132744.7	ENSG00000132744	ACY3	0.194052410020581	-1.60320034588586	1.28146605345373	0.200795719559742	0.821708950981336	Junction	Caudate
chr16:58586749-58587200(-)	ENSG00000125107.17	ENSG00000125107	CNOT1	0.0334224709506986	2.44597587359601	1.28145538730301	0.200799459947024	0.821708950981336	Junction	Caudate
chr21:17797119-17818191(-)	ENSG00000154642.10	ENSG00000154642	C21orf91	0.105540198545846	2.03996185130744	1.28142731014044	0.200809306241841	0.821709038014501	Junction	Caudate
chr7:158631718-158644288(-)	ENSG00000146918.19	ENSG00000146918	NCAPG2	0.0861140380448806	-0.0242189520622487	1.28139965827723	0.2008190037354	0.821709038014501	Junction	Caudate
chr15:48762673-48767059(-)	ENSG00000103995.13	ENSG00000103995	CEP152	0.113947878331706	-1.29640712734705	1.28139930475933	0.200819127716157	0.821709038014501	Junction	Caudate
chr10:25997259-26016819(+)	ENSG00000095777.14	ENSG00000095777	MYO3A	0.0970892920774685	-0.521038585159019	1.2813962508408	0.200820198745265	0.821709038014501	Junction	Caudate
chr15:90497341-90499994(+)	ENSG00000140575.12	ENSG00000140575	IQGAP1	-0.0649137316940211	1.37554986988332	-1.28136704320956	0.200830442263034	0.821715969110325	Junction	Caudate
chr18:8248177-8253226(+)	ENSG00000173482.16	ENSG00000173482	PTPRM	0.115267021852812	-0.751231606996281	1.28133910478382	0.200840241011145	0.821715969110325	Junction	Caudate
chr6:24460400-24462729(-)	ENSG00000112293.14	ENSG00000112293	GPLD1	-0.0709829028864383	0.316858110796769	-1.28132387484255	0.200845582703632	0.821715969110325	Junction	Caudate
chr9:37842287-37854779(+)	ENSG00000122741.15	ENSG00000122741	DCAF10	0.061508875045467	0.918182505822529	1.28131832091528	0.200847530693152	0.821715969110325	Junction	Caudate
chr1:111441390-111442024(-)	ENSG00000116455.13	ENSG00000116455	WDR77	0.0495588012699198	1.95630729780084	1.28130967890438	0.200850561827461	0.821715969110325	Junction	Caudate
chr19:38705021-38706043(+)	ENSG00000130402.11	ENSG00000130402	ACTN4	0.0322289915990216	3.90013444152966	1.28130281531137	0.200852969216069	0.821715969110325	Junction	Caudate
chr4:119245430-119248747(+)	ENSG00000145390.11	ENSG00000145390	USP53	-0.0646142348322058	1.43279324694707	-1.28127454521293	0.200862885107379	0.821735346113609	Junction	Caudate
chr10:28590833-28595732(+)	ENSG00000095787.21	ENSG00000095787	WAC	0.0291055860274678	3.7246179074305	1.2812266616652	0.200879681341127	0.821782869053656	Junction	Caudate
chr7:102666164-102667089(-)	ENSG00000267645.5	ENSG00000267645	RP11-577H5.5	-0.109684390056455	1.22817406168551	-1.28119551971901	0.200890605632864	0.821793576129909	Junction	Caudate
chr1:31693155-31694143(-)	ENSG00000084636.17	ENSG00000084636	COL16A1	0.0966433193615255	1.59739369797323	1.28118678134606	0.200893671047261	0.821793576129909	Junction	Caudate
chr7:13931750-13939116(-)	ENSG00000006468.13	ENSG00000006468	ETV1	-0.133770755970075	-1.29670823024472	-1.28117490200691	0.200897838365095	0.821793576129909	Junction	Caudate
chr18:9126908-9134185(+)	ENSG00000178127.12	ENSG00000178127	NDUFV2	0.0499662001344829	3.28367476773031	1.28113965962293	0.200910201901429	0.82180962273715	Junction	Caudate
chr13:94623301-94625965(+)	ENSG00000152749.7	ENSG00000152749	GPR180	0.0470622218003812	1.95813391148207	1.28113418880172	0.200912121194347	0.82180962273715	Junction	Caudate
chr20:48688805-48690946(-)	ENSG00000124126.13	ENSG00000124126	PREX1	0.0526054869078277	3.40245627570786	1.28110456552514	0.200922513970631	0.821819087318131	Junction	Caudate
chr11:65576407-65579077(+)	ENSG00000173442.12	ENSG00000173442	EHBP1L1	-0.12039193176196	-0.644020971998188	-1.28108217770958	0.200930368581077	0.821819087318131	Junction	Caudate
chr16:314684-346147(-)	ENSG00000103126.14	ENSG00000103126	AXIN1	0.0537161682795384	0.949729496433472	1.28107305536468	0.200933569157263	0.821819087318131	Junction	Caudate
chr20:45892324-45892397(+)	ENSG00000064601.16	ENSG00000064601	CTSA	0.0458129250573307	1.97122236780248	1.2810685343923	0.200935155354997	0.821819087318131	Junction	Caudate
chr12:112269850-112270226(-)	ENSG00000173064.11	ENSG00000173064	HECTD4	0.0420995872323759	2.88366668304733	1.28103450316757	0.200947095614244	0.821832380587677	Junction	Caudate
chr13:20512551-20513450(-)	ENSG00000165475.13	ENSG00000165475	CRYL1	0.138658441403271	-1.1408366398512	1.28102974280432	0.200948765885642	0.821832380587677	Junction	Caudate
chr1:172092876-172131174(+)	ENSG00000197959.13	ENSG00000197959	DNM3	0.0547368536965264	3.81408895558244	1.2810129504036	0.200954657926169	0.821835291933769	Junction	Caudate
chr1:204431794-204432199(-)	ENSG00000133056.13	ENSG00000133056	PIK3C2B	0.0761042923691752	1.04474721402433	1.28099235267928	0.200961885333983	0.821843664180967	Junction	Caudate
chr16:1501774-1502046(+)	ENSG00000100726.14	ENSG00000100726	TELO2	-0.0739043210325431	0.0755180550803246	-1.28095261013269	0.200975830887881	0.821879509482211	Junction	Caudate
chr12:57694927-57695779(+)	ENSG00000135506.15	ENSG00000135506	OS9	-0.027268078837638	3.63673365179488	-1.28093357029737	0.200982512166579	0.821885646850908	Junction	Caudate
chr1:84566013-84569930(-)	ENSG00000117151.12	ENSG00000117151	CTBS	-0.070470416743182	0.510654722102704	-1.28090695718323	0.200991851261174	0.821886436629231	Junction	Caudate
chr14:30875299-30877571(+)	ENSG00000100473.15	ENSG00000100473	COCH	0.131488848650404	-0.410615630834737	1.28089321958717	0.200996672193384	0.821886436629231	Junction	Caudate
chr2:68217132-68250818(-)	ENSG00000273398.6	ENSG00000273398		0.200429053524377	-1.82390537618745	1.28088873268444	0.200998246799732	0.821886436629231	Junction	Caudate
chr3:195984277-195985626(-)	ENSG00000185485.14	ENSG00000185485	SDHAP1	-0.115759545920428	1.04876442413101	-1.28085216455284	0.201011080134251	0.821898869680684	Junction	Caudate
chr19:3576308-3576552(+)	ENSG00000064961.18	ENSG00000064961	HMG20B	0.0697150308599372	1.00612651617193	1.28082568518407	0.201020373261381	0.821898869680684	Junction	Caudate
chr1:10368539-10371140(+)	ENSG00000054523.17	ENSG00000054523	KIF1B	0.0358164825096724	4.25419480541151	1.28079631466178	0.201030681427951	0.821898869680684	Junction	Caudate
chr6:79060577-79060667(-)	ENSG00000146247.13	ENSG00000146247	PHIP	-0.0359275505912666	2.91109298595012	-1.28079105763324	0.2010325265271	0.821898869680684	Junction	Caudate
chr15:34527835-34527921(-)	ENSG00000215252.11	ENSG00000215252	GOLGA8B	-0.0856445524460987	1.39674673163669	-1.28078734164348	0.201033830763669	0.821898869680684	Junction	Caudate
chr22:31225820-31258290(+)	ENSG00000182541.17	ENSG00000182541	LIMK2	0.143432979273586	-1.24892030988738	1.28078453858983	0.201034814582396	0.821898869680684	Junction	Caudate
chr13:41362160-41362730(+)	ENSG00000172766.18	ENSG00000172766	NAA16	0.116833665057214	-0.967333487933538	1.28074320405825	0.201049322629277	0.821898869680684	Junction	Caudate
chr7:137521967-137545899(-)	ENSG00000157680.15	ENSG00000157680	DGKI	0.0944256619678557	-0.17475398751536	1.28073775333435	0.201051235841309	0.821898869680684	Junction	Caudate
chr12:48826519-48826758(+)	ENSG00000167535.7	ENSG00000167535	CACNB3	0.0684017341355366	2.66616536124438	1.28071283280035	0.201059983154914	0.821898869680684	Junction	Caudate
chr11:72579384-72579533(-)	ENSG00000186642.15	ENSG00000186642	PDE2A	0.06853410070347	3.93140133409113	1.28070063844268	0.201064263576902	0.821898869680684	Junction	Caudate
chr18:26930824-26932992(+)	ENSG00000260372.6	ENSG00000260372	AQP4-AS1	0.20049515834551	-1.3780496643889	1.28069124067555	0.201067562394721	0.821898869680684	Junction	Caudate
chr12:122856549-122856624(+)	ENSG00000130787.13	ENSG00000130787	HIP1R	0.0800064958591704	2.71499778509367	1.28068794103842	0.201068720647523	0.821898869680684	Junction	Caudate
chr14:101997275-101999988(+)	ENSG00000197102.10	ENSG00000197102	DYNC1H1	0.0321865835346672	5.16503428566586	1.28067152899677	0.201074481745496	0.821898869680684	Junction	Caudate
chr15:32436632-32437421(+)	ENSG00000261708.1	ENSG00000261708	DNM1P32	0.218735433437066	-2.0310930197032	1.28067043336266	0.201074866348842	0.821898869680684	Junction	Caudate
chr2:238262345-238262951(-)	ENSG00000132326.11	ENSG00000132326	PER2	-0.0812027491237901	0.374230851279031	-1.28064837407116	0.201082609994992	0.821898869680684	Junction	Caudate
chr6:146387017-146398768(+)	ENSG00000152822.13	ENSG00000152822	GRM1	0.0945860278394744	-0.177938913802823	1.28062955295443	0.201089217091916	0.821898869680684	Junction	Caudate
chr3:183635748-183636220(+)	ENSG00000114796.15	ENSG00000114796	KLHL24	-0.2322534735755	-1.11242608219272	-1.28062915374131	0.201089357236215	0.821898869680684	Junction	Caudate
chr5:58114760-58145369(+)				0.222530227034728	-1.50833750571298	1.28056652732321	0.201111343209518	0.821962541243704	Junction	Caudate
chr19:47751591-47752511(+)	ENSG00000105373.18	ENSG00000105373	GLTSCR2	-0.0431228836894394	2.92870837914135	-1.28054101293566	0.201120300934827	0.821962541243704	Junction	Caudate
chr3:77098341-77477413(+)	ENSG00000185008.17	ENSG00000185008	ROBO2	0.073541471399062	2.46009579225948	1.28051285077124	0.201130188594807	0.821962541243704	Junction	Caudate
chr7:150567438-150569887(+)	ENSG00000133574.9	ENSG00000133574	GIMAP4	-0.0941664359081888	0.283578218014646	-1.28048701653554	0.201139259238359	0.821962541243704	Junction	Caudate
chr14:64738225-64738741(+)	ENSG00000126822.16	ENSG00000126822	PLEKHG3	0.0914216717123291	1.24574529806445	1.2804676610053	0.201146055343685	0.821962541243704	Junction	Caudate
chr1:36293936-36294049(+)	ENSG00000054118.13	ENSG00000054118	THRAP3	0.187206381307267	-1.79053798758671	1.28043704318017	0.201156806204478	0.821962541243704	Junction	Caudate
chr10:73806029-73806288(-)	ENSG00000272916.5	ENSG00000272916	RP11-574K11.31	-0.0788413801347287	-0.267640763692039	-1.28042888313017	0.201159671520209	0.821962541243704	Junction	Caudate
chr3:114159868-114171722(-)	ENSG00000151577.12	ENSG00000151577	DRD3	0.159693383662207	-0.812428660201628	1.28041410441381	0.201164860987104	0.821962541243704	Junction	Caudate
chr1:113651207-113653829(+)	ENSG00000081026.18	ENSG00000081026	MAGI3	-0.058707286164094	0.664480285323408	-1.28039092568	0.201173000272484	0.821962541243704	Junction	Caudate
chr16:5082674-5083681(+)	ENSG00000033011.11	ENSG00000033011	ALG1	-0.070092661944426	0.288813461627513	-1.28038675388971	0.201174465235393	0.821962541243704	Junction	Caudate
chr19:50968113-50968540(-)	ENSG00000167755.13	ENSG00000167755	KLK6	0.122718273746038	2.9734378953648	1.28033971493827	0.201190983940754	0.821962541243704	Junction	Caudate
chr3:58397723-58399298(+)	ENSG00000168297.15	ENSG00000168297	PXK	0.072521294453455	3.51123928106736	1.28032023056338	0.20119782657484	0.821962541243704	Junction	Caudate
chr6:136155759-136173796(+)	ENSG00000171408.13	ENSG00000171408	PDE7B	0.0567801464197026	2.56817452746163	1.28030721333464	0.201202398134555	0.821962541243704	Junction	Caudate
chr1:237593637-237594099(+)	ENSG00000198626.15	ENSG00000198626	RYR2	0.0944039515133186	0.845602453251922	1.28027832286121	0.201212544538566	0.821962541243704	Junction	Caudate
chr11:87043099-87067693(+)	ENSG00000166575.16	ENSG00000166575	TMEM135	-0.165947548468902	-1.4544374420766	-1.28026806669835	0.201216146617838	0.821962541243704	Junction	Caudate
chr5:176108676-176109106(+)	ENSG00000182230.11	ENSG00000182230	FAM153B	0.122245207228115	0.186069030079505	1.28023403745384	0.201228098407915	0.821962541243704	Junction	Caudate
chr16:74938267-74942737(-)	ENSG00000103091.14	ENSG00000103091	WDR59	-0.0432463816182129	1.70034271704083	-1.28019790082732	0.201240790924231	0.821962541243704	Junction	Caudate
chr20:57659698-57709473(-)	ENSG00000124225.15	ENSG00000124225	PMEPA1	0.0717999646371199	2.7116469512316	1.28016316491683	0.20125299200999	0.821962541243704	Junction	Caudate
chr7:152156058-152156204(-)	ENSG00000055609.17	ENSG00000055609	KMT2C	0.044429901742376	2.28200049791411	1.28016307024429	0.201253025264726	0.821962541243704	Junction	Caudate
chr2:171791590-171793626(-)	ENSG00000115840.13	ENSG00000115840	SLC25A12	0.0551405031291028	3.08541726615744	1.28016305597431	0.20125303027721	0.821962541243704	Junction	Caudate
chr6:165482344-165538427(-)	ENSG00000112541.13	ENSG00000112541	PDE10A	-0.134685601243754	-1.44110575246579	-1.28010269027659	0.201274235189048	0.821962541243704	Junction	Caudate
chr17:19708761-19712702(-)	ENSG00000180638.17	ENSG00000180638	SLC47A2	-0.313072529690454	-2.26405207820728	-1.28009384105438	0.201277343829939	0.821962541243704	Junction	Caudate
chr11:125579069-125580092(+)	ENSG00000149547.14	ENSG00000149547	EI24	-0.0419951555075355	2.97479288086907	-1.2800929906905	0.201277642555889	0.821962541243704	Junction	Caudate
chr2:27375154-27375505(+)	ENSG00000115234.10	ENSG00000115234	SNX17	0.0316883475645881	3.28916833976424	1.28007721005242	0.201283186225271	0.821962541243704	Junction	Caudate
chr19:14102915-14106759(-)	ENSG00000072062.13	ENSG00000072062	PRKACA	0.0427474043767557	2.88932235896429	1.28006536411682	0.201287347724285	0.821962541243704	Junction	Caudate
chr12:6537391-6537583(+)	ENSG00000111640.14	ENSG00000111640	GAPDH	-0.0281514184218232	8.66473636379435	-1.2800395543129	0.201296414974144	0.821962541243704	Junction	Caudate
chr12:53532624-53533159(-)	ENSG00000267281.2	ENSG00000267281	RP11-793H13.10	-0.0817792154660736	0.339039756010871	-1.2800328424549	0.201298772967963	0.821962541243704	Junction	Caudate
chr18:62279857-62280645(+)	ENSG00000134444.13	ENSG00000134444	KIAA1468	0.0586625310041928	1.80078825931481	1.28002025167389	0.201303196385447	0.821962541243704	Junction	Caudate
chr9:5756373-5757312(+)	ENSG00000107036.11	ENSG00000107036	RIC1	-0.0560166063307525	0.824917576646483	-1.28001705624172	0.201304319022166	0.821962541243704	Junction	Caudate
chr4:44686714-44689285(+)	ENSG00000151806.13	ENSG00000151806	GUF1	0.0685960182160185	0.500954749896738	1.28001558978041	0.201304834228915	0.821962541243704	Junction	Caudate
chr5:71061766-71062707(-)	ENSG00000145736.14	ENSG00000145736	GTF2H2	0.0863311665147591	1.64073847488942	1.28000100200895	0.201309959352467	0.821962541243704	Junction	Caudate
chr3:184325952-184326526(+)	ENSG00000114867.20	ENSG00000114867	EIF4G1	-0.0327924768558006	3.65028056382869	-1.27997784963768	0.201318093674084	0.821962541243704	Junction	Caudate
chr18:12308350-12308686(+)	ENSG00000176014.12	ENSG00000176014	TUBB6	-0.136676824347402	0.0738663587351549	-1.27995506460905	0.201326099169019	0.821962541243704	Junction	Caudate
chr3:138209894-138221925(+)	ENSG00000114098.17	ENSG00000114098	ARMC8	-0.0401020280134668	2.2630885780531	-1.27993047076915	0.201334740449406	0.821962541243704	Junction	Caudate
chr17:4019770-4021128(-)	ENSG00000074755.14	ENSG00000074755	ZZEF1	0.0630083841841131	0.912218640647622	1.27991560903919	0.201339962391712	0.821962541243704	Junction	Caudate
chr1:200981097-200983055(-)	ENSG00000116852.14	ENSG00000116852	KIF21B	-0.0840698102021134	0.33918109801433	-1.27991293461322	0.201340902111017	0.821962541243704	Junction	Caudate
chr16:28825403-28825623(+)	ENSG00000168488.18	ENSG00000168488	ATXN2L	0.0529381160998247	1.27388105282066	1.2799098114303	0.20134199951517	0.821962541243704	Junction	Caudate
chr19:11019702-11021724(+)	ENSG00000127616.17	ENSG00000127616	SMARCA4	-0.0368169388879506	2.96773097713819	-1.27989850555711	0.201345972137612	0.821962541243704	Junction	Caudate
chr19:49593440-49594453(+)	ENSG00000126464.13	ENSG00000126464	PRR12	0.0747136855509562	0.511863128119607	1.27989758798513	0.201346294553708	0.821962541243704	Junction	Caudate
chr16:46959420-46964610(-)	ENSG00000069345.11	ENSG00000069345	DNAJA2	0.0372656475545799	4.22716660814075	1.27989332141039	0.201347793746101	0.821962541243704	Junction	Caudate
chr2:159374754-159382558(-)	ENSG00000123636.17	ENSG00000123636	BAZ2B	0.0366919178857086	3.68893613865057	1.27989141942889	0.20134846206849	0.821962541243704	Junction	Caudate
chr17:7324013-7324107(-)	ENSG00000215041.9	ENSG00000215041	NEURL4	0.0524356442591762	1.46938258299921	1.27987896518468	0.201352838308015	0.821962541243704	Junction	Caudate
chr5:80474831-80477218(+)	ENSG00000039319.16	ENSG00000039319	ZFYVE16	0.072519614424471	2.40793668899457	1.27987541158944	0.201354087002252	0.821962541243704	Junction	Caudate
chr3:39063191-39065810(+)	ENSG00000114742.13	ENSG00000114742	WDR48	0.0426610742159844	2.45315521822322	1.27987373601876	0.201354675781308	0.821962541243704	Junction	Caudate
chr5:88499766-88507586(-)				-0.127327989775293	-1.14429375938881	-1.27987234071738	0.201355166077449	0.821962541243704	Junction	Caudate
chr14:64749474-64749653(-)	ENSG00000070182.18	ENSG00000070182	SPTB	0.0759051832233986	2.36252488406304	1.27986698399151	0.201357048390036	0.821962541243704	Junction	Caudate
chr2:200941280-200942684(-)	ENSG00000115942.8	ENSG00000115942	ORC2	0.0507690852816659	1.28723258830724	1.27985290237761	0.201361996623143	0.821962541243704	Junction	Caudate
chr18:11867227-11868542(+)	ENSG00000141404.15	ENSG00000141404	GNAL	0.0805186702528258	5.1633629052098	1.27983903788614	0.201366868647122	0.821962541243704	Junction	Caudate
chr3:28263381-28316332(+)	ENSG00000187118.12	ENSG00000187118	CMC1	0.0736474912436573	0.392562994398092	1.27981598311945	0.201374970352528	0.821962541243704	Junction	Caudate
chr10:103392284-103392370(-)	ENSG00000173915.13	ENSG00000173915	USMG5	0.0591755370940083	5.4841993043846	1.27979185425992	0.201383449761888	0.821962541243704	Junction	Caudate
chr10:12149727-12149851(+)	ENSG00000065665.20	ENSG00000065665	SEC61A2	0.052851937100821	1.74776153319474	1.27976537689861	0.201392754786997	0.821962541243704	Junction	Caudate
chr11:120457251-120457720(+)	ENSG00000196914.8	ENSG00000196914	ARHGEF12	-0.0328852041361754	4.5563252430099	-1.27976408782302	0.201393207819058	0.821962541243704	Junction	Caudate
chrX:17047483-17052381(+)	ENSG00000169891.17	ENSG00000169891	REPS2	0.0495897689390518	3.62206696875815	1.27975848778107	0.201395175903564	0.821962541243704	Junction	Caudate
chr12:123005549-123009849(-)	ENSG00000090975.12	ENSG00000090975	PITPNM2	0.0652874560105001	2.53383464719538	1.27975722683602	0.201395619053335	0.821962541243704	Junction	Caudate
chr16:81691841-81693157(+)	ENSG00000153815.16	ENSG00000153815	CMIP	-0.0509337911170543	2.00752388122029	-1.27975645644867	0.201395889800594	0.821962541243704	Junction	Caudate
chr19:36011465-36013020(-)	ENSG00000248101.2	ENSG00000248101	AC002116.8	0.0559034800190232	1.62912320365224	1.27975068566788	0.201397917909733	0.821962541243704	Junction	Caudate
chr4:113330471-113331971(+)	ENSG00000145362.17	ENSG00000145362	ANK2	0.0747399182931806	3.79336087573189	1.27973338567728	0.201403997985795	0.821962541243704	Junction	Caudate
chr20:18480182-18480401(+)	ENSG00000132664.11	ENSG00000132664	POLR3F	-0.0504553141857529	1.14080284668147	-1.27972451380384	0.201407116054958	0.821962541243704	Junction	Caudate
chr22:29681602-29694751(+)	ENSG00000186575.17	ENSG00000186575	NF2	-0.0698164905900417	0.584196954997296	-1.27971456334203	0.201410613242036	0.821962541243704	Junction	Caudate
chr17:38558403-38559584(-)	ENSG00000277363.4	ENSG00000277363	SRCIN1	0.116801214137914	1.0305239925504	1.27968712135921	0.201420258225559	0.821964258514888	Junction	Caudate
chr3:49311655-49324701(-)	ENSG00000114316.12	ENSG00000114316	USP4	-0.046315895989341	2.01796625243866	-1.27962049717732	0.201443675912039	0.821964258514888	Junction	Caudate
chr1:154978115-154978724(+)	ENSG00000173207.12	ENSG00000173207	CKS1B	0.0685120590901811	1.06643054473103	1.27961211618024	0.201446621883904	0.821964258514888	Junction	Caudate
chr3:122402883-122407280(+)	ENSG00000114023.15	ENSG00000114023	FAM162A	0.151250959491849	-1.21317191408963	1.27959433752923	0.201452871293175	0.821964258514888	Junction	Caudate
chr9:96509790-96515648(-)	ENSG00000081377.16	ENSG00000081377	CDC14B	0.154966443808516	-1.64285560410981	1.27958931073396	0.201454638297803	0.821964258514888	Junction	Caudate
chr2:206130243-206132944(-)	ENSG00000023228.13	ENSG00000023228	NDUFS1	-0.0312971446090764	3.63094006712385	-1.27957607819675	0.201459289815505	0.821964258514888	Junction	Caudate
chr19:47416703-47416803(-)	ENSG00000105419.17	ENSG00000105419	MEIS3	-0.0747248819951009	1.80918662488106	-1.27955656110525	0.201466150630949	0.821964258514888	Junction	Caudate
chr19:9376424-9378258(+)	ENSG00000270011.6	ENSG00000270011	ZNF559-ZNF177	-0.078679065286258	-0.281589436132811	-1.27955383626463	0.201467108503909	0.821964258514888	Junction	Caudate
chr1:45614182-45614292(+)	ENSG00000132780.16	ENSG00000132780	NASP	-0.0563765574706224	2.52327740615723	-1.27954437597639	0.201470434138724	0.821964258514888	Junction	Caudate
chr11:92309826-92352095(+)	ENSG00000165323.15	ENSG00000165323	FAT3	0.0725032110037407	2.41704851963232	1.27954274587346	0.20147100718315	0.821964258514888	Junction	Caudate
chr17:37242054-37243370(-)	ENSG00000278540.4	ENSG00000278540	ACACA	0.0332577247448594	2.78252848192118	1.27954118639859	0.201471555400192	0.821964258514888	Junction	Caudate
chr18:63983722-63985092(+)	ENSG00000166401.14	ENSG00000166401	SERPINB8	-0.109990481426502	-0.529161947548405	-1.27950643885038	0.201483770819732	0.821964258514888	Junction	Caudate
chr12:6966501-6967170(-)	ENSG00000215021.8	ENSG00000215021	PHB2	-0.0282870882247682	3.70958770416946	-1.27949299919938	0.201488495643118	0.821964258514888	Junction	Caudate
chr1:213071042-213072869(+)	ENSG00000136643.11	ENSG00000136643	RPS6KC1	0.0785253474648432	0.355045558730304	1.27948201941427	0.201492355739972	0.821964258514888	Junction	Caudate
chr18:15185936-15197085(-)				0.144098168173887	-0.816020184160034	1.2794783889182	0.201493632103498	0.821964258514888	Junction	Caudate
chr3:113426278-113427186(-)	ENSG00000283241.1	ENSG00000283241	AC026348.1	-0.123279060539014	-0.65590015187197	-1.27945162303518	0.201503042294121	0.821964258514888	Junction	Caudate
chrX:154478059-154478305(-)	ENSG00000196976.7	ENSG00000196976	LAGE3	0.131279942711812	-1.35206446706736	1.27943342932146	0.201509438915904	0.821964258514888	Junction	Caudate
chr13:37006161-37006974(+)	ENSG00000120699.12	ENSG00000120699	EXOSC8	-0.0556802902240269	1.15919454315424	-1.27941242638601	0.201516823400448	0.821964258514888	Junction	Caudate
chr1:16953482-16954222(+)	ENSG00000058453.16	ENSG00000058453	CROCC	0.0994566708414311	-0.488463805191432	1.27940771059607	0.201518481466293	0.821964258514888	Junction	Caudate
chr17:20429702-20430837(+)	ENSG00000189423.11	ENSG00000189423	USP32P3	0.0817102807476982	1.09884982692283	1.27939330720747	0.20152354574155	0.821964258514888	Junction	Caudate
chr20:3596430-3597905(+)	ENSG00000088812.17	ENSG00000088812	ATRN	0.04316977676113	2.3416912595216	1.27937351274357	0.201530505687291	0.821964258514888	Junction	Caudate
chr3:78688773-78714396(-)	ENSG00000169855.19	ENSG00000169855	ROBO1	0.059200649453638	1.59521073825682	1.27937309436884	0.201530652794231	0.821964258514888	Junction	Caudate
chr16:70331885-70332967(+)	ENSG00000157349.16	ENSG00000157349	DDX19B	-0.0762329275599072	0.720711299241805	-1.27936112110351	0.20153486281036	0.821964258514888	Junction	Caudate
chr9:129009872-129010119(-)	ENSG00000148341.17	ENSG00000148341	SH3GLB2	0.0414234451248238	4.25321455403555	1.27935965641634	0.201535377825217	0.821964258514888	Junction	Caudate
chr7:14685363-14694074(-)	ENSG00000136267.13	ENSG00000136267	DGKB	0.053491513664855	6.37277443811856	1.27932543185124	0.201547412177397	0.82197497792034	Junction	Caudate
chr12:51687220-51688757(+)	ENSG00000196876.14	ENSG00000196876	SCN8A	0.0940335372583765	0.210412609723724	1.27932271305647	0.201548368207243	0.82197497792034	Junction	Caudate
chr11:112082036-112082464(+)	ENSG00000150776.17	ENSG00000150776	C11orf57	-0.0481441672875489	1.32681187983838	-1.2792971429744	0.201557359766125	0.821990517888429	Junction	Caudate
chr22:25025785-25027944(+)	ENSG00000197077.13	ENSG00000197077	KIAA1671	-0.0702514218102298	0.713261063016426	-1.27926844388169	0.201567451971711	0.821996294914579	Junction	Caudate
chr17:7016526-7016909(+)	ENSG00000258315.5	ENSG00000258315	C17orf49	-0.0978013976186191	-0.88267425910074	-1.27926364740719	0.201569138716399	0.821996294914579	Junction	Caudate
chr10:97229875-97235216(-)	ENSG00000269891.2	ENSG00000269891	ARHGAP19-SLIT1	-0.0681673559020885	0.550740804471251	-1.27920686764611	0.20158910686726	0.822011847965961	Junction	Caudate
chr12:117242706-117243296(-)	ENSG00000089250.18	ENSG00000089250	NOS1	0.0707355882889682	2.78800603282715	1.27919744315575	0.201592421386336	0.822011847965961	Junction	Caudate
chr7:78178103-78185628(-)	ENSG00000187391.19	ENSG00000187391	MAGI2	-0.0478089467379351	2.51869312728228	-1.27917975829247	0.201598641121218	0.822011847965961	Junction	Caudate
chr16:27215009-27215944(+)	ENSG00000155666.11	ENSG00000155666	KDM8	0.117341199233996	-1.26623735875672	1.27917881306298	0.201598973560697	0.822011847965961	Junction	Caudate
chr1:175004834-175006744(+)	ENSG00000116161.17	ENSG00000116161	CACYBP	0.0635013366133917	4.13064161118504	1.2791573002894	0.201606539763314	0.822011847965961	Junction	Caudate
chr5:135574686-135578433(-)	ENSG00000145824.12	ENSG00000145824	CXCL14	0.0843307563234397	2.07560911524141	1.27914103119546	0.201612261862809	0.822011847965961	Junction	Caudate
chr11:86465201-86487336(-)	ENSG00000151376.16	ENSG00000151376	ME3	0.0626969540736612	2.99265686456747	1.27913950152167	0.201612799879561	0.822011847965961	Junction	Caudate
chr8:99818535-99818712(+)	ENSG00000132549.18	ENSG00000132549	VPS13B	-0.05263881774029	0.892738757645376	-1.27913494373492	0.201614402950214	0.822011847965961	Junction	Caudate
chr14:22776319-22778792(-)	ENSG00000155465.18	ENSG00000155465	SLC7A7	-0.161651693189716	-1.73636748360142	-1.27911500891228	0.201621414561478	0.822012258308848	Junction	Caudate
chr11:103186502-103187339(+)	ENSG00000187240.13	ENSG00000187240	DYNC2H1	0.062061871695684	1.03034663982274	1.27910519574089	0.201624866182354	0.822012258308848	Junction	Caudate
chr6:163324070-163324369(-)	ENSG00000281692.1	ENSG00000281692	PACRG-AS1	-0.160571833513752	-0.968656658479438	-1.27904040373954	0.20164765678378	0.822038875634246	Junction	Caudate
chr9:83980892-83999708(+)	ENSG00000178966.16	ENSG00000178966	RMI1	-0.136749542049134	-1.41557682002688	-1.27903339945913	0.201650120653975	0.822038875634246	Junction	Caudate
chr4:55424644-55425375(+)	ENSG00000134851.12	ENSG00000134851	TMEM165	0.0672581171989521	3.25166594591995	1.27901384369216	0.201656999831507	0.822038875634246	Junction	Caudate
chr7:21477308-21481923(+)	ENSG00000105866.13	ENSG00000105866	SP4	0.0432010328156365	1.21717208124091	1.27898668618626	0.201666553375311	0.822038875634246	Junction	Caudate
chr12:57196278-57196981(+)	ENSG00000123384.13	ENSG00000123384	LRP1	0.0465470471160053	3.5764784625704	1.27898445586018	0.201667337980414	0.822038875634246	Junction	Caudate
chr6:41786333-41786761(+)	ENSG00000124593.14	ENSG00000124593	PRICKLE4	-0.133914079526552	-1.27752625615311	-1.27897925422281	0.201669167870053	0.822038875634246	Junction	Caudate
chr9:127953605-127953804(-)	ENSG00000167106.11	ENSG00000167106	FAM102A	0.0453953439437441	3.6808817519159	1.27897012856216	0.201672378225454	0.822038875634246	Junction	Caudate
chr1:196676066-196677475(+)	ENSG00000000971.15	ENSG00000000971	CFH	-0.10722357577553	0.873140849071302	-1.27896438274863	0.201674399589095	0.822038875634246	Junction	Caudate
chr12:75323223-75325238(-)	ENSG00000180881.19	ENSG00000180881	CAPS2	0.126117962538459	-1.32109268159485	1.27894228356737	0.201682174167122	0.822038875634246	Junction	Caudate
chr6:31784309-31784393(-)	ENSG00000204394.12	ENSG00000204394	VARS	0.0471414181443887	1.91339969078753	1.27893263415199	0.201685568937838	0.822038875634246	Junction	Caudate
chr17:69255851-69256156(-)	ENSG00000154265.15	ENSG00000154265	ABCA5	0.0591147853584029	1.24196055475897	1.27892461267972	0.201688391012058	0.822038875634246	Junction	Caudate
chr17:2665457-2666015(+)	ENSG00000007168.12	ENSG00000007168	PAFAH1B1	0.0324027052579993	4.86877641773445	1.27888053421281	0.20170389899344	0.822058147414313	Junction	Caudate
chr6:150905762-150918576(+)	ENSG00000120254.15	ENSG00000120254	MTHFD1L	-0.0777224377360601	0.190855714975183	-1.27887536985878	0.20170571600818	0.822058147414313	Junction	Caudate
chr6:42879952-42883450(+)	ENSG00000146223.14	ENSG00000146223	RPL7L1	0.0690940334311958	0.934179138825661	1.27886699075311	0.20170866411941	0.822058147414313	Junction	Caudate
chr16:88732733-88733277(-)	ENSG00000103335.20	ENSG00000103335	PIEZO1	-0.100556532009147	-0.412687178971294	-1.27875997397071	0.201746319763448	0.822151878293612	Junction	Caudate
chr1:146885867-146887055(+)	ENSG00000276975.2	ENSG00000276975	HYDIN2	-0.153414666213299	-1.08931688977369	-1.27872729820689	0.201757818302534	0.822151878293612	Junction	Caudate
chr14:64732182-64732426(+)	ENSG00000126822.16	ENSG00000126822	PLEKHG3	0.0772342729469182	2.50247632376684	1.27872343798228	0.201759176739909	0.822151878293612	Junction	Caudate
chr15:101285802-101286213(-)	ENSG00000131876.16	ENSG00000131876	SNRPA1	-0.0727794535001322	0.414567495961449	-1.27870941275877	0.201764112360814	0.822151878293612	Junction	Caudate
chr9:20882057-20885146(+)	ENSG00000188352.12	ENSG00000188352	FOCAD	-0.121589935251619	-1.26565596462814	-1.27870788614192	0.201764649598374	0.822151878293612	Junction	Caudate
chr4:108920605-108937807(-)	ENSG00000188517.14	ENSG00000188517	COL25A1	0.0964866980167149	1.71459678910598	1.27870463309085	0.201765794395477	0.822151878293612	Junction	Caudate
chr8:66593195-66595582(-)	ENSG00000185697.16	ENSG00000185697	MYBL1	-0.151622887573043	-1.59578060318455	-1.27868261263141	0.201773543848012	0.822151878293612	Junction	Caudate
chrX:145822154-145822382(+)	ENSG00000185985.8	ENSG00000185985	SLITRK2	0.083511764855002	0.43323920368601	1.27867113472186	0.201777583246802	0.822151878293612	Junction	Caudate
chr6:72313673-72333622(+)	ENSG00000079841.18	ENSG00000079841	RIMS1	-0.0510055140927293	4.00304897995761	-1.27866470279334	0.201779846848999	0.822151878293612	Junction	Caudate
chr8:38177140-38192687(+)	ENSG00000156735.10	ENSG00000156735	BAG4	-0.0572661988889752	1.40729788091501	-1.2786487105144	0.201785475126079	0.822151878293612	Junction	Caudate
chr17:50547286-50547719(+)	ENSG00000006282.20	ENSG00000006282	SPATA20	-0.12237205926579	-0.884182929307693	-1.27863964176588	0.20178866680665	0.822151878293612	Junction	Caudate
chr16:70656680-70656959(+)	ENSG00000157368.10	ENSG00000157368	IL34	0.0816421784059196	0.337384487542474	1.27856358478902	0.20181543596496	0.822196138431174	Junction	Caudate
chr6:43255115-43255551(+)	ENSG00000146216.11	ENSG00000146216	TTBK1	0.0506572329694275	2.59153249307527	1.27855954319691	0.201816858524133	0.822196138431174	Junction	Caudate
chr1:156194248-156199834(+)	ENSG00000160785.13	ENSG00000160785	SLC25A44	0.0458319960041514	2.30788215101155	1.27852542719869	0.201828866962108	0.822196138431174	Junction	Caudate
chr16:89693327-89693397(+)	ENSG00000185324.21	ENSG00000185324	CDK10	0.0679497287300571	1.16314295464517	1.27852077869156	0.201830503223494	0.822196138431174	Junction	Caudate
chr3:9759576-9759671(-)	ENSG00000134072.10	ENSG00000134072	CAMK1	0.0520772249463713	3.55092869765195	1.27848954347974	0.201841498181683	0.822196138431174	Junction	Caudate
chr9:83837486-83842236(-)	ENSG00000165115.14	ENSG00000165115	KIF27	-0.108996030588955	-0.539086093430562	-1.27848122178266	0.201844427536602	0.822196138431174	Junction	Caudate
chr6:555289-555953(-)	ENSG00000112685.13	ENSG00000112685	EXOC2	-0.0402515470509237	1.86115675975566	-1.27847923500466	0.201845126915122	0.822196138431174	Junction	Caudate
chr14:104593659-104595164(-)	ENSG00000258986.6	ENSG00000258986	TMEM179	0.0836891576319581	1.55396759837073	1.27847734372434	0.201845792678538	0.822196138431174	Junction	Caudate
chr19:57702789-57704852(-)	ENSG00000179909.15	ENSG00000179909	ZNF154	0.064412182555088	0.921656642865342	1.27847626594999	0.201846172074487	0.822196138431174	Junction	Caudate
chr22:21694818-21694936(+)	ENSG00000100023.18	ENSG00000100023	PPIL2	0.0587693919335336	1.04700124967531	1.27845696637555	0.201852965960036	0.822202702240358	Junction	Caudate
chr5:102925043-102926584(+)	ENSG00000145730.20	ENSG00000145730	PAM	0.0533543045373194	4.18588991281112	1.2784118302248	0.201868855556643	0.822218897265559	Junction	Caudate
chr1:171512201-171513000(+)	ENSG00000117523.15	ENSG00000117523	PRRC2C	-0.0809495565069056	-0.024144917987427	-1.2783907307692	0.201876283660372	0.822218897265559	Junction	Caudate
chr4:39076148-39081102(+)	ENSG00000109790.16	ENSG00000109790	KLHL5	0.0415324219023898	3.16915695282142	1.27838729930935	0.201877491731292	0.822218897265559	Junction	Caudate
chr1:44219478-44219805(+)	ENSG00000178028.13	ENSG00000178028	DMAP1	0.0427721025614195	1.89772649269344	1.27838678650831	0.201877672267163	0.822218897265559	Junction	Caudate
chr3:128632158-128637798(-)	ENSG00000163902.11	ENSG00000163902	RPN1	-0.0386203080751702	3.59281353922081	-1.27836108538147	0.201886720713843	0.822221211331739	Junction	Caudate
chr2:71433284-71434741(+)	ENSG00000075292.18	ENSG00000075292	ZNF638	0.0375073171550159	3.80871366120129	1.27835573151292	0.201888605656652	0.822221211331739	Junction	Caudate
chr11:86031612-86068650(-)	ENSG00000073921.17	ENSG00000073921	PICALM	0.0445036323013049	3.5228648723705	1.27829424762531	0.201910253284672	0.822254150740381	Junction	Caudate
chr14:21082479-21082830(+)	ENSG00000165801.9	ENSG00000165801	ARHGEF40	0.0581937081990184	1.39930575378616	1.27829330876229	0.201910583858547	0.822254150740381	Junction	Caudate
chr9:129878441-129879572(+)	ENSG00000136878.12	ENSG00000136878	USP20	-0.0467534767453567	1.68609224461642	-1.27827310409252	0.201917698023189	0.822254150740381	Junction	Caudate
chr1:237500904-237503288(+)	ENSG00000198626.15	ENSG00000198626	RYR2	0.0686189465935082	3.42673752645561	1.27826130515201	0.201921852573623	0.822254150740381	Junction	Caudate
chr7:94407892-94408182(+)	ENSG00000164692.17	ENSG00000164692	COL1A2	0.101981128196204	0.148758525932917	1.27825306491675	0.201924754097763	0.822254150740381	Junction	Caudate
chr7:117780592-117782861(-)	ENSG00000077063.10	ENSG00000077063	CTTNBP2	0.0505066304938335	1.87278072437158	1.27821875885491	0.201936834161722	0.822254150740381	Junction	Caudate
chr1:38886684-38887962(-)	ENSG00000158315.10	ENSG00000158315	RHBDL2	0.141032756601761	-0.781506324824106	1.27821297686952	0.201938870202474	0.822254150740381	Junction	Caudate
chr16:67735043-67738012(-)	ENSG00000141084.10	ENSG00000141084	RANBP10	0.0623249502798945	0.440023186127989	1.2782024927919	0.20194256205387	0.822254150740381	Junction	Caudate
chr5:175658156-175682708(+)	ENSG00000113749.7	ENSG00000113749	HRH2	0.0954134209882111	1.00722970682217	1.27818764116397	0.201947791974104	0.822254150740381	Junction	Caudate
chr3:129476802-129478015(+)	ENSG00000163913.11	ENSG00000163913	IFT122	-0.056210253392778	1.33842984631571	-1.27818556866805	0.201948521800182	0.822254150740381	Junction	Caudate
chr8:143158923-143159581(-)	ENSG00000176956.12	ENSG00000176956	LY6H	-0.0883109314407534	1.13907949239416	-1.27816996691463	0.201954015994327	0.822254633568687	Junction	Caudate
chr3:35715477-35721604(+)	ENSG00000172995.16	ENSG00000172995	ARPP21	0.0827014440288722	1.12598191878317	1.27815579708607	0.201959006027551	0.822254633568687	Junction	Caudate
chr19:43543506-43543611(-)	ENSG00000073050.11	ENSG00000073050	XRCC1	0.0640316407161567	1.02875716857318	1.27808285831724	0.201984693501998	0.822338113942004	Junction	Caudate
chr5:168199115-168199863(+)	ENSG00000145934.16	ENSG00000145934	TENM2	0.0774449000095388	1.03388105143697	1.27804062865433	0.201999566978946	0.822343717398587	Junction	Caudate
chr1:231266408-231267679(+)	ENSG00000116906.11	ENSG00000116906	GNPAT	-0.0502575990770588	1.69573946318046	-1.27803855166825	0.202000298523449	0.822343717398587	Junction	Caudate
chr7:131375494-131387119(+)	ENSG00000128585.17	ENSG00000128585	MKLN1	-0.0430213568189747	3.32123443360246	-1.27800549619272	0.20201194140045	0.822343717398587	Junction	Caudate
chr7:90984242-91045896(+)	ENSG00000058091.16	ENSG00000058091	CDK14	0.0455037418600837	2.72260316611875	1.27800357343017	0.202012618655491	0.822343717398587	Junction	Caudate
chr12:57783284-57786162(+)	ENSG00000257921.5	ENSG00000257921	RP11-571M6.15	0.0381361125335726	2.71777637839148	1.27799612725167	0.202015241440121	0.822343717398587	Junction	Caudate
chr4:118224674-118226885(+)	ENSG00000164100.8	ENSG00000164100	NDST3	0.0992231090910471	0.292957758639217	1.27799065166416	0.202017170134841	0.822343717398587	Junction	Caudate
chrX:18598563-18603901(+)	ENSG00000008086.11	ENSG00000008086	CDKL5	-0.084144618454073	0.0266643613702798	-1.27794731084519	0.202032436772777	0.822384761873023	Junction	Caudate
chr2:140525994-140526236(-)	ENSG00000168702.17	ENSG00000168702	LRP1B	0.0569514160924206	1.43802106513314	1.27787085466989	0.20205937022673	0.82246142974781	Junction	Caudate
chr12:45216392-45302013(+)	ENSG00000177119.15	ENSG00000177119	ANO6	-0.0897251939824239	-0.0144071697591591	-1.27786441248286	0.202061639755943	0.82246142974781	Junction	Caudate
chr11:4095032-4101992(+)	ENSG00000167325.14	ENSG00000167325	RRM1	0.0547956683057839	0.918359157419745	1.27781414760013	0.202079348298993	0.822512407194705	Junction	Caudate
chr1:78939259-78946273(-)	ENSG00000162618.12	ENSG00000162618	ADGRL4	-0.110845397197492	-0.5310256993521	-1.27778937221321	0.202088077196448	0.822515461643106	Junction	Caudate
chr2:84607096-84611673(+)	ENSG00000115423.18	ENSG00000115423	DNAH6	-0.0856988620192326	0.266538866157407	-1.27776361612779	0.202097151907398	0.822515461643106	Junction	Caudate
chr9:120437528-120439398(-)	ENSG00000136861.17	ENSG00000136861	CDK5RAP2	0.0517512946065593	1.75655209681785	1.27775908596673	0.202098748062081	0.822515461643106	Junction	Caudate
chr1:150325882-150328319(+)	ENSG00000117360.12	ENSG00000117360	PRPF3	0.0416295067616921	2.13408548001052	1.27772373112518	0.202111205286182	0.822515461643106	Junction	Caudate
chr1:8318187-8324305(+)	ENSG00000162426.14	ENSG00000162426	SLC45A1	-0.119047563103296	-0.724842600231419	-1.27770531563712	0.202117694177651	0.822515461643106	Junction	Caudate
chr6:70773426-70791688(+)	ENSG00000112305.14	ENSG00000112305	SMAP1	0.0387881901429545	2.31599983809833	1.27769968502945	0.202119678212081	0.822515461643106	Junction	Caudate
chr12:26436347-26439126(-)	ENSG00000123104.11	ENSG00000123104	ITPR2	0.0501211471698578	1.91394747343389	1.27768833498565	0.20212367762439	0.822515461643106	Junction	Caudate
chr17:74844509-74846065(-)	ENSG00000161509.13	ENSG00000161509	GRIN2C	-0.0662371689898984	2.22101890006991	-1.27767305865659	0.20212906063234	0.822515461643106	Junction	Caudate
chr1:2443973-2478475(+)	ENSG00000149527.17	ENSG00000149527	PLCH2	0.178276869042661	-1.76822306329343	1.27766201555904	0.202132952017472	0.822515461643106	Junction	Caudate
chr8:123250321-123253321(-)	ENSG00000165156.14	ENSG00000165156	ZHX1	0.0501832671709855	2.82590133590267	1.2776517663892	0.202136563686083	0.822515461643106	Junction	Caudate
chr4:39300139-39300259(-)	ENSG00000035928.14	ENSG00000035928	RFC1	-0.0421708945680869	2.21576882680375	-1.27765016540984	0.202137127853786	0.822515461643106	Junction	Caudate
chr17:63688595-63688788(+)	ENSG00000198909.7	ENSG00000198909	MAP3K3	-0.049549764802189	1.27784528870243	-1.27762374772544	0.202146437324611	0.82251678574719	Junction	Caudate
chrX:38322946-38323398(-)	ENSG00000156313.12	ENSG00000156313	RPGR	-0.0815157504133117	0.283392638947117	-1.27761471117816	0.202149621834436	0.82251678574719	Junction	Caudate
chr1:120455461-120459366(+)	ENSG00000270231.3	ENSG00000270231	NBPF8	-0.120698966980201	-0.48464639252522	-1.27760182030422	0.202154164685545	0.82251678574719	Junction	Caudate
chr7:92245172-92245789(-)	ENSG00000001631.15	ENSG00000001631	KRIT1	0.0942466060283783	-0.217281876625588	1.27759039490289	0.202158191154366	0.82251678574719	Junction	Caudate
chr3:39502276-39502534(+)	ENSG00000168314.17	ENSG00000168314	MOBP	0.120422964307588	3.30010636448392	1.27757251668952	0.20216449180079	0.822521326978389	Junction	Caudate
chr1:109688738-109689047(+)	ENSG00000134184.12	ENSG00000134184	GSTM1	0.383751948297939	1.42804156793344	1.27754832415357	0.202173017971824	0.822534922457491	Junction	Caudate
chr12:113398847-113399111(-)	ENSG00000135094.10	ENSG00000135094	SDS	-0.0959809819518676	1.21243312815034	-1.27752167242111	0.202182411141605	0.822537191127815	Junction	Caudate
chr11:46760785-46761999(-)	ENSG00000175216.14	ENSG00000175216	CKAP5	0.0330624990128781	3.26904495815966	1.27751732097982	0.202183944799316	0.822537191127815	Junction	Caudate
chr4:48501734-48502827(-)	ENSG00000075539.13	ENSG00000075539	FRYL	0.0656143782703656	2.08655395208276	1.27749462479381	0.202191944167517	0.822537880503339	Junction	Caudate
chr10:93361558-93363960(-)	ENSG00000138119.16	ENSG00000138119	MYOF	-0.113347738395841	-0.798911652626628	-1.27748742031571	0.202194483465173	0.822537880503339	Junction	Caudate
chr7:128955386-128957223(-)	ENSG00000064419.13	ENSG00000064419	TNPO3	-0.0504004349037101	1.53274633148401	-1.27743515994636	0.202212903906445	0.822591723198911	Junction	Caudate
chr9:17579288-17747065(+)	ENSG00000107295.9	ENSG00000107295	SH3GL2	0.0803332369249045	2.49747828852604	1.27740088592363	0.202224985287999	0.82260136102098	Junction	Caudate
chr1:227091992-227100991(-)	ENSG00000143776.18	ENSG00000143776	CDC42BPA	0.0345365268467449	3.83116786471957	1.27739901971615	0.202225643129784	0.82260136102098	Junction	Caudate
chr17:28579253-28579364(-)	ENSG00000076382.16	ENSG00000076382	SPAG5	-0.0922111059817656	-0.592418521879706	-1.27735390325576	0.202241547246685	0.822639521359246	Junction	Caudate
chr17:17882864-17884633(-)	ENSG00000175662.17	ENSG00000175662	TOM1L2	0.0332840031568017	3.18313500641033	1.2773429888797	0.202245394838298	0.822639521359246	Junction	Caudate
chr3:17622766-17623848(-)	ENSG00000131374.14	ENSG00000131374	TBC1D5	0.127518487207853	-0.266550748272129	1.27730312141666	0.202259449575152	0.822675128719749	Junction	Caudate
chr4:84635352-84640837(+)	ENSG00000163624.5	ENSG00000163624	CDS1	-0.158565670111755	-1.71682502102677	-1.277288739706	0.202264519828822	0.822675128719749	Junction	Caudate
chr15:61949606-61950357(-)	ENSG00000129003.15	ENSG00000129003	VPS13C	-0.0456192673971729	2.03385839666333	-1.27716523355536	0.202308065592245	0.822797342615495	Junction	Caudate
chr2:241572802-241572922(+)				0.156128268771783	-0.627604541412054	1.27716047142461	0.202309744760263	0.822797342615495	Junction	Caudate
chr14:24214152-24214545(-)	ENSG00000213920.8	ENSG00000213920	MDP1	-0.119877428636814	-1.07052477138887	-1.27715938936902	0.202310126303737	0.822797342615495	Junction	Caudate
chr15:71847469-71848844(-)	ENSG00000066933.15	ENSG00000066933	MYO9A	0.0872694656842882	1.1773601655674	1.2771363305211	0.2023182572061	0.822809318270899	Junction	Caudate
chr6:152281981-152283977(-)	ENSG00000131018.22	ENSG00000131018	SYNE1	-0.0448851929008244	3.93778916872828	-1.27709357342797	0.202333334643558	0.822849543492873	Junction	Caudate
chr12:118243517-118244893(-)	ENSG00000135090.13	ENSG00000135090	TAOK3	0.0463379453066269	1.65871609647598	1.2770495607933	0.202348855681284	0.82286975943122	Junction	Caudate
chr20:36946805-36951435(-)	ENSG00000101347.8	ENSG00000101347	SAMHD1	-0.0766296551837819	1.54491762249486	-1.27696790810327	0.20237765277608	0.82286975943122	Junction	Caudate
chr15:61875846-61876972(-)	ENSG00000129003.15	ENSG00000129003	VPS13C	0.054108028523046	1.86590758730371	1.2769506613743	0.202383735698773	0.82286975943122	Junction	Caudate
chr12:76390658-76392580(-)	ENSG00000091039.16	ENSG00000091039	OSBPL8	0.0482808529371968	4.18748723085765	1.27694226729327	0.202386696340219	0.82286975943122	Junction	Caudate
chr16:29981941-29982733(+)	ENSG00000149930.17	ENSG00000149930	TAOK2	0.0337165200858907	2.86949281431796	1.27691656800991	0.202395760824665	0.82286975943122	Junction	Caudate
chr1:168068464-168075370(+)	ENSG00000143164.15	ENSG00000143164	DCAF6	0.045578981937533	2.98330927680355	1.276894911401	0.202403399633798	0.82286975943122	Junction	Caudate
chr2:29035657-29036540(+)	ENSG00000189350.12	ENSG00000189350	FAM179A	-0.152732976468503	-0.944137037324411	-1.27687925781607	0.202408921162667	0.82286975943122	Junction	Caudate
chr2:71134798-71138489(+)	ENSG00000124383.8	ENSG00000124383	MPHOSPH10	0.0607659887428191	1.18757495561843	1.27687441660606	0.202410628837307	0.82286975943122	Junction	Caudate
chrX:24528187-24531656(+)	ENSG00000067992.12	ENSG00000067992	PDK3	0.0557311799597842	2.03497512830955	1.27687324874767	0.202411040785927	0.82286975943122	Junction	Caudate
chr5:662981-663042(-)				0.560438224257646	-2.12271015995664	1.27687075829118	0.202411919267877	0.82286975943122	Junction	Caudate
chr8:41947913-41949221(-)	ENSG00000083168.9	ENSG00000083168	KAT6A	0.0509249472185003	1.36002553438344	1.27686803245831	0.202412880779529	0.82286975943122	Junction	Caudate
chr19:39466746-39468755(+)	ENSG00000196235.13	ENSG00000196235	SUPT5H	0.0346125456182337	3.181881833029	1.27686339710468	0.20241451586416	0.82286975943122	Junction	Caudate
chr19:16904553-16906951(-)	ENSG00000160111.12	ENSG00000160111	CPAMD8	0.304119445696885	-1.77973634468423	1.27685429392933	0.202417726965971	0.82286975943122	Junction	Caudate
chr4:24836509-24837227(-)	ENSG00000181982.18	ENSG00000181982	CCDC149	0.0500758554652257	1.23197768538995	1.27684445540273	0.202421197501344	0.82286975943122	Junction	Caudate
chr14:104622469-104689736(-)				0.204063863728801	-2.03955124658459	1.27684059464516	0.202422559393551	0.82286975943122	Junction	Caudate
chr19:35500030-35500377(-)	ENSG00000161249.20	ENSG00000161249	DMKN	0.139222272393894	-1.44536278002673	1.27683155779222	0.202425747192977	0.82286975943122	Junction	Caudate
chr18:31089595-31091027(-)	ENSG00000134755.14	ENSG00000134755	DSC2	-0.14367415619913	-1.30106052683278	-1.27681089704919	0.202433035521326	0.82286975943122	Junction	Caudate
chrX:49033541-49033725(-)	ENSG00000068323.16	ENSG00000068323	TFE3	-0.0350940237144861	3.15636908047205	-1.27680402787974	0.202435458746903	0.82286975943122	Junction	Caudate
chr9:5859612-5860179(-)				-0.0885396932228668	-0.368124248275448	-1.27680007590681	0.202436852887491	0.82286975943122	Junction	Caudate
chr22:18919799-18921341(-)	ENSG00000100033.16	ENSG00000100033	PRODH	-0.0937451623058625	1.8129424758942	-1.27671852349184	0.202465623764706	0.822947042426408	Junction	Caudate
chr2:11215413-11215509(-)	ENSG00000134318.13	ENSG00000134318	ROCK2	0.0490283336254291	3.19360580439588	1.2767167771225	0.202466239899071	0.822947042426408	Junction	Caudate
chr1:32652062-32657426(+)	ENSG00000162521.18	ENSG00000162521	RBBP4	0.0291724849448476	3.18220357141252	1.27665579038157	0.202487757414503	0.823001445417458	Junction	Caudate
chr21:26838615-26839586(-)	ENSG00000154734.14	ENSG00000154734	ADAMTS1	-0.123696797823509	1.12639648814442	-1.27660967986516	0.202504027368513	0.823001445417458	Junction	Caudate
chr2:232334500-232334630(+)	ENSG00000144535.19	ENSG00000144535	DIS3L2	0.0806740878548731	-0.163123846368837	1.27656961084283	0.202518166376391	0.823001445417458	Junction	Caudate
chrX:154837753-154860431(-)	ENSG00000185010.13	ENSG00000185010	F8	0.0565944896818054	1.6119628896398	1.27656269277018	0.202520607604227	0.823001445417458	Junction	Caudate
chr3:149207618-149209210(-)	ENSG00000047457.13	ENSG00000047457	CP	-0.217916901245658	-0.0944473749600671	-1.27655517742013	0.202523259621835	0.823001445417458	Junction	Caudate
chr6:79077508-79077699(-)	ENSG00000146247.13	ENSG00000146247	PHIP	0.0424475047039378	2.10554881487323	1.2765523500167	0.202524257362866	0.823001445417458	Junction	Caudate
chr9:121763880-121766493(+)	ENSG00000136848.16	ENSG00000136848	DAB2IP	0.0590028036708117	1.90393110867658	1.27653831827539	0.202529208971216	0.823001445417458	Junction	Caudate
chr1:160335323-160339908(-)	ENSG00000122218.14	ENSG00000122218	COPA	0.0354733316246968	3.43231024704716	1.27653310529845	0.202531048581577	0.823001445417458	Junction	Caudate
chr11:66482471-66485172(+)	ENSG00000254986.7	ENSG00000254986	DPP3	0.064896220558379	0.408992363594991	1.27649828573123	0.202543336391676	0.823001445417458	Junction	Caudate
chr12:76356729-76358705(-)	ENSG00000091039.16	ENSG00000091039	OSBPL8	0.0526814185159107	4.55457041313129	1.27647719947851	0.202550777986169	0.823001445417458	Junction	Caudate
chrX:153671361-153671548(-)	ENSG00000130822.15	ENSG00000130822	PNCK	0.0695308840936027	3.61353500200479	1.27647407155775	0.202551881884397	0.823001445417458	Junction	Caudate
chrX:15827373-15828191(-)	ENSG00000182287.13	ENSG00000182287	AP1S2	0.0814639344644727	2.76604423748417	1.27642017023535	0.202570905300022	0.823001445417458	Junction	Caudate
chr5:43556000-43556581(-)	ENSG00000172239.13	ENSG00000172239	PAIP1	0.0653296965459568	0.642752598765587	1.27641450677248	0.202572904184139	0.823001445417458	Junction	Caudate
chr17:12943670-12944068(+)	ENSG00000006740.16	ENSG00000006740	ARHGAP44	0.0614693617601465	2.65178892572327	1.27639637527711	0.202579303680071	0.823001445417458	Junction	Caudate
chr7:105160614-105167376(-)	ENSG00000135250.16	ENSG00000135250	SRPK2	0.0315300987275074	3.83654455008299	1.27637617625026	0.202586433083607	0.823001445417458	Junction	Caudate
chr20:48642259-48642406(-)	ENSG00000124126.13	ENSG00000124126	PREX1	0.0674642956101436	3.88761710074967	1.2763672047557	0.202589599701204	0.823001445417458	Junction	Caudate
chr17:80141849-80144171(-)	ENSG00000141543.9	ENSG00000141543	EIF4A3	-0.0421014713102185	2.22545413168051	-1.27636390281028	0.202590765179281	0.823001445417458	Junction	Caudate
chr15:65463907-65466677(-)	ENSG00000074603.18	ENSG00000074603	DPP8	-0.0346072246534888	2.88041749484156	-1.27636053505381	0.202591953891545	0.823001445417458	Junction	Caudate
chr6:32117131-32117322(-)	ENSG00000213676.10	ENSG00000213676	ATF6B	-0.111564332430935	-1.10810688504115	-1.27634321412203	0.202598067717063	0.823001445417458	Junction	Caudate
chr11:14243397-14254527(+)	ENSG00000262655.3	ENSG00000262655	SPON1	-0.0505717113204307	3.27857759598045	-1.27633809989488	0.202599872928228	0.823001445417458	Junction	Caudate
chr16:77735987-77736649(+)	ENSG00000140876.11	ENSG00000140876	NUDT7	-0.1337962984518	-1.41603453093124	-1.2763257663717	0.202604226442568	0.823001445417458	Junction	Caudate
chr1:81985356-81990390(+)	ENSG00000117114.19	ENSG00000117114	ADGRL2	-0.120723194645344	-1.07021715541319	-1.27632363040403	0.202604980408121	0.823001445417458	Junction	Caudate
chr1:213998261-214005164(+)	ENSG00000117707.15	ENSG00000117707	PROX1	-0.0966241011059231	0.553513472364864	-1.27632230510858	0.202605448219189	0.823001445417458	Junction	Caudate
chr8:144356215-144356299(-)	ENSG00000182325.10	ENSG00000182325	FBXL6	-0.10485411020321	-0.759369651596972	-1.27631065019978	0.202609562275744	0.823001445417458	Junction	Caudate
chr8:86402204-86411537(+)	ENSG00000123124.13	ENSG00000123124	WWP1	0.0402786649078018	3.03485725612797	1.27629370019951	0.202615545551277	0.823001445417458	Junction	Caudate
chr4:88121793-88131060(-)	ENSG00000118777.10	ENSG00000118777	ABCG2	-0.0870889939590647	2.66127907418996	-1.276291900713	0.202616180769686	0.823001445417458	Junction	Caudate
chr11:119675311-119677101(-)	ENSG00000110400.10	ENSG00000110400	NECTIN1	0.0870983841019313	1.44178052485862	1.27624870871695	0.202631427973464	0.823001445417458	Junction	Caudate
chr11:18358641-18360614(+)	ENSG00000110768.11	ENSG00000110768	GTF2H1	0.049473644010423	1.68823998838111	1.27624019291694	0.202634434234518	0.823001445417458	Junction	Caudate
chr1:211952702-211966429(-)	ENSG00000143493.12	ENSG00000143493	INTS7	0.0841176642762747	-0.1795909644884	1.27623740315784	0.202635419086736	0.823001445417458	Junction	Caudate
chr7:128400892-128401014(-)	ENSG00000106348.16	ENSG00000106348	IMPDH1	0.0567439337642454	2.0254477978118	1.27622679186107	0.202639165162298	0.823001445417458	Junction	Caudate
chr10:112395103-112398900(+)	ENSG00000197142.10	ENSG00000197142	ACSL5	-0.126358090766862	-0.295749712169407	-1.27622318686883	0.202640437833862	0.823001445417458	Junction	Caudate
chr17:60219788-60222408(-)	ENSG00000170832.12	ENSG00000170832	USP32	0.0305788057807115	3.66316883929088	1.27619141510297	0.202651654483322	0.823007034987246	Junction	Caudate
chr1:198735253-198741868(+)	ENSG00000081237.18	ENSG00000081237	PTPRC	-0.116524656414395	-0.0120182120770978	-1.27613280050214	0.202672348872559	0.823007034987246	Junction	Caudate
chr2:241499415-241500172(-)	ENSG00000115694.14	ENSG00000115694	STK25	-0.0408597884943082	3.94208035519337	-1.27613085319965	0.202673036410984	0.823007034987246	Junction	Caudate
chr10:125789364-125794879(-)	ENSG00000188690.12	ENSG00000188690	UROS	0.1633060048277	-1.48818753158137	1.27611771002507	0.202677676945515	0.823007034987246	Junction	Caudate
chr12:64043576-64062916(+)	ENSG00000196935.8	ENSG00000196935	SRGAP1	0.0555862724310863	1.60578665554282	1.27610894558188	0.202680771499925	0.823007034987246	Junction	Caudate
chr5:179869835-179870254(-)	ENSG00000197226.12	ENSG00000197226	TBC1D9B	0.0330400031838906	3.68107763219986	1.27610877464831	0.202680831853587	0.823007034987246	Junction	Caudate
chr5:141580884-141582311(-)	ENSG00000131504.15	ENSG00000131504	DIAPH1	0.0655186457689714	2.0684100010382	1.27610698580386	0.202681463464152	0.823007034987246	Junction	Caudate
chr2:32509995-32510525(+)	ENSG00000115760.13	ENSG00000115760	BIRC6	0.0356128638066419	2.51280064459498	1.27609593442658	0.202685365549503	0.823007034987246	Junction	Caudate
chr19:36017451-36017654(-)	ENSG00000105270.14	ENSG00000105270	CLIP3	-0.0515218456749139	4.13018653620827	-1.27607065422609	0.202694291838111	0.823007034987246	Junction	Caudate
chr17:81845992-81846428(-)	ENSG00000185624.14	ENSG00000185624	P4HB	-0.0384805046589225	3.32148707046264	-1.2760575033877	0.202698935434696	0.823007034987246	Junction	Caudate
chr6:8436179-8437939(+)				0.124280742336583	-1.50341832927689	1.27604492685029	0.202703376316834	0.823007034987246	Junction	Caudate
chr9:104817305-104818662(-)	ENSG00000165029.15	ENSG00000165029	ABCA1	-0.125832370075283	-1.15484319732414	-1.27604297688315	0.202704064873159	0.823007034987246	Junction	Caudate
chr6:73077888-73105256(+)	ENSG00000185760.15	ENSG00000185760	KCNQ5	0.0715912529663894	2.59109283323779	1.27601763410532	0.202713013861557	0.823007993912218	Junction	Caudate
chr3:48765350-48772954(-)	ENSG00000114302.15	ENSG00000114302	PRKAR2A	-0.0526138208943869	1.42742122230097	-1.27601020398596	0.202715637624448	0.823007993912218	Junction	Caudate
chr5:98859016-98859971(-)	ENSG00000153922.10	ENSG00000153922	CHD1	-0.0705670795687706	0.338089317190859	-1.27598871595983	0.202723225729212	0.823007993912218	Junction	Caudate
chr17:50196671-50197009(-)	ENSG00000108821.13	ENSG00000108821	COL1A1	0.182478359788401	-1.48605701785734	1.27597540335589	0.202727926936849	0.823007993912218	Junction	Caudate
chr4:174308860-174309849(+)	ENSG00000164118.12	ENSG00000164118	CEP44	-0.059928424638413	1.04220535340901	-1.27592784097916	0.202744723746856	0.823007993912218	Junction	Caudate
chr19:53890018-53891673(+)	ENSG00000126583.10	ENSG00000126583	PRKCG	0.10139719461968	2.55818378293386	1.27592231347036	0.202746675870806	0.823007993912218	Junction	Caudate
chr15:80059810-80120327(+)	ENSG00000086666.18	ENSG00000086666	ZFAND6	-0.0566911302273803	1.58207374439816	-1.27592209365138	0.202746753503515	0.823007993912218	Junction	Caudate
chr7:66799415-66805139(+)	ENSG00000243335.8	ENSG00000243335	KCTD7	-0.0400667056327331	1.9605758679451	-1.27589147538391	0.202757567063148	0.823007993912218	Junction	Caudate
chrX:102769342-102770351(+)	ENSG00000223546.6	ENSG00000223546	LINC00630	0.111824848845978	-1.02816285172328	1.27588606949044	0.202759476325087	0.823007993912218	Junction	Caudate
chr11:118533208-118533419(+)	ENSG00000149582.15	ENSG00000149582	TMEM25	0.0640552578759869	1.55482999052291	1.27587562738132	0.202763164322795	0.823007993912218	Junction	Caudate
chr19:5222221-5222688(-)	ENSG00000105426.15	ENSG00000105426	PTPRS	-0.085330620904278	0.101289623007691	-1.27586073183206	0.202768425294258	0.823007993912218	Junction	Caudate
chr16:46968165-46971348(-)	ENSG00000069345.11	ENSG00000069345	DNAJA2	0.0373356774567974	3.75091773906888	1.27585418670288	0.202770737005457	0.823007993912218	Junction	Caudate
chr14:67143450-67159414(+)	ENSG00000171723.15	ENSG00000171723	GPHN	0.0437059788146104	2.29687788828517	1.27584740977429	0.202773130607511	0.823007993912218	Junction	Caudate
chr1:42931207-42943225(-)	ENSG00000117394.19	ENSG00000117394	SLC2A1	-0.0699287643670301	3.04419860117267	-1.27583188609506	0.202778613627991	0.823007993912218	Junction	Caudate
chr7:40237727-40274512(+)	ENSG00000175600.15	ENSG00000175600	SUGCT	-0.13945914180435	-1.4956523117133	-1.27581132509873	0.202785876014258	0.823007993912218	Junction	Caudate
chr12:29366948-29368240(-)	ENSG00000087502.17	ENSG00000087502	ERGIC2	0.0373268910209859	2.6684198347748	1.27580728746978	0.20278730217474	0.823007993912218	Junction	Caudate
chr2:224804214-224804793(-)	ENSG00000135905.18	ENSG00000135905	DOCK10	0.0787481917500445	2.22772784866125	1.27577831697741	0.202797535269566	0.823015745447303	Junction	Caudate
chr4:3186720-3187650(+)	ENSG00000197386.10	ENSG00000197386	HTT	0.0389787313402665	2.56560728330303	1.27572670483171	0.202815766892268	0.823015745447303	Junction	Caudate
chr13:98368196-98377820(+)	ENSG00000152767.16	ENSG00000152767	FARP1	-0.0447623839675622	2.27230750837114	-1.27571757231043	0.202818993015136	0.823015745447303	Junction	Caudate
chr1:11795349-11796205(-)	ENSG00000177000.10	ENSG00000177000	MTHFR	0.0507940548992131	1.14843997573766	1.27570684380572	0.202822782977522	0.823015745447303	Junction	Caudate
chr9:96251486-96252802(-)	ENSG00000130948.9	ENSG00000130948	HSD17B3	-0.179073705754028	-1.60699567221938	-1.27570334568548	0.2028240187382	0.823015745447303	Junction	Caudate
chr18:76871826-76875491(+)	ENSG00000130856.15	ENSG00000130856	ZNF236	0.0357880625342007	2.63935334466856	1.2756909772595	0.20282838810456	0.823015745447303	Junction	Caudate
chr17:50108418-50108611(+)	ENSG00000005882.11	ENSG00000005882	PDK2	-0.0375247487186885	3.3346246695794	-1.27568031582177	0.202832154502211	0.823015745447303	Junction	Caudate
chr8:71317675-71321733(-)	ENSG00000104313.17	ENSG00000104313	EYA1	-0.0905877488994906	1.26193852517173	-1.27567218584046	0.202835026639135	0.823015745447303	Junction	Caudate
chr5:150040880-150041784(+)	ENSG00000113716.12	ENSG00000113716	HMGXB3	-0.0446127572160213	1.97008286176626	-1.27565214758003	0.202842105826382	0.823015745447303	Junction	Caudate
chr16:2264761-2267174(-)	ENSG00000205937.11	ENSG00000205937	RNPS1	0.0864917219096086	0.558616130053886	1.27564602504732	0.202844268852341	0.823015745447303	Junction	Caudate
chr18:75202341-75208849(-)	ENSG00000180011.6	ENSG00000180011	ZADH2	-0.0607246259182883	0.88539717215571	-1.27564034393631	0.202846275943778	0.823015745447303	Junction	Caudate
chr17:82764063-82766266(+)	ENSG00000141556.20	ENSG00000141556	TBCD	0.0344878096385836	2.79262884856299	1.27561287544542	0.202855980548487	0.823018875598045	Junction	Caudate
chr4:37631524-37634886(-)	ENSG00000181826.9	ENSG00000181826	RELL1	-0.0634288807854035	2.18282808811138	-1.27560879357538	0.202857422700195	0.823018875598045	Junction	Caudate
chr3:133638163-133639958(-)	ENSG00000163781.12	ENSG00000163781	TOPBP1	-0.0510416922926699	1.20569729217985	-1.27558159609611	0.202867031941071	0.823031637101826	Junction	Caudate
chr4:173166791-173167961(-)	ENSG00000245213.6	ENSG00000245213	RP11-10K16.1	0.146178203507955	-1.15280670078389	1.27557052504574	0.202870943589688	0.823031637101826	Junction	Caudate
chr10:127418542-127419665(+)	ENSG00000150760.12	ENSG00000150760	DOCK1	0.0501079673306911	2.62582933230489	1.27553052157645	0.202885078165827	0.823065965602824	Junction	Caudate
chr14:65027782-65032609(+)	ENSG00000125954.12	ENSG00000125954	CHURC1-FNTB	0.0739088247938488	1.0659796232194	1.27549265083863	0.202898459839466	0.823065965602824	Junction	Caudate
chr15:42840434-42871444(-)	ENSG00000128881.16	ENSG00000128881	TTBK2	-0.127707489756494	-1.25601433697549	-1.27549264870922	0.202898460591911	0.823065965602824	Junction	Caudate
chr14:30889794-30894912(+)	ENSG00000100473.15	ENSG00000100473	COCH	0.147150919090149	-0.695847752104173	1.27547448966322	0.202904877342972	0.823065965602824	Junction	Caudate
chr17:47810673-47810771(-)	ENSG00000006025.11	ENSG00000006025	OSBPL7	-0.0904059690645259	-0.479059470171297	-1.2754653788695	0.202908096824342	0.823065965602824	Junction	Caudate
chr16:31723354-31884497(+)	ENSG00000197302.10-ENSG00000185947.14	ENSG00000197302	ZNF720-ZNF267	-0.0808529426230907	0.421320157595182	-1.27545848506485	0.202910532913064	0.823065965602824	Junction	Caudate
chr4:153583673-153584837(+)	ENSG00000121210.15	ENSG00000121210	KIAA0922	-0.133918365206443	-1.18112398695756	-1.27542476181771	0.202922450127249	0.823066742919506	Junction	Caudate
chr2:86451214-86455084(+)	ENSG00000115548.16	ENSG00000115548	KDM3A	-0.0572968962265658	1.46936626377024	-1.27541217169209	0.202926899391796	0.823066742919506	Junction	Caudate
chr1:202945170-202946438(-)	ENSG00000159346.12	ENSG00000159346	ADIPOR1	-0.0287217710145587	3.2551133288772	-1.27538893381131	0.202935111687745	0.823066742919506	Junction	Caudate
chr12:76863345-76866148(-)	ENSG00000175183.9	ENSG00000175183	CSRP2	-0.111726886608351	1.89842580091053	-1.27537767011001	0.20293909238122	0.823066742919506	Junction	Caudate
chr5:69103129-69104630(+)	ENSG00000145740.18	ENSG00000145740	SLC30A5	0.0643471981491049	0.985279434599384	1.2753666649439	0.202942981761176	0.823066742919506	Junction	Caudate
chr8:2129233-2140722(+)	ENSG00000036448.9	ENSG00000036448	MYOM2	0.0923817813171266	0.381976813762016	1.27535168038162	0.202948277603141	0.823066742919506	Junction	Caudate
chr12:29758778-29767897(-)	ENSG00000133687.15	ENSG00000133687	TMTC1	-0.0523855794970355	3.11796947450209	-1.2753504197879	0.20294872312661	0.823066742919506	Junction	Caudate
chr12:116945529-116964696(+)	ENSG00000174989.12	ENSG00000174989	FBXW8	-0.097812920431889	-0.787383440185201	-1.27532582117089	0.202957416999531	0.823066742919506	Junction	Caudate
chr5:37187573-37187732(-)	ENSG00000197603.13	ENSG00000197603	C5orf42	0.0398488288450927	1.82355489843104	1.27531519035319	0.202961174326663	0.823066742919506	Junction	Caudate
chr3:55004839-55007789(+)	ENSG00000157445.14	ENSG00000157445	CACNA2D3	0.0681881677997243	2.21703048998668	1.27531114548004	0.202962603948925	0.823066742919506	Junction	Caudate
chr3:62498155-62499161(-)	ENSG00000163618.17	ENSG00000163618	CADPS	0.090108167569558	0.196298833777067	1.27526217673975	0.202979912072394	0.823066852303354	Junction	Caudate
chr19:3206191-3206264(+)	ENSG00000125912.10	ENSG00000125912	NCLN	-0.0716493626191094	0.210803356932254	-1.27525512434699	0.202982404847117	0.823066852303354	Junction	Caudate
chr19:16093754-16095263(+)	ENSG00000167460.14	ENSG00000167460	TPM4	0.121939626858014	1.08308529135503	1.27524864860564	0.202984693815402	0.823066852303354	Junction	Caudate
chr9:83978453-83980152(-)	ENSG00000165119.19	ENSG00000165119	HNRNPK	-0.0401419855103633	3.81263349902192	-1.275234820573	0.202989581647631	0.823066852303354	Junction	Caudate
chr14:90259214-90260114(+)	ENSG00000100764.13	ENSG00000100764	PSMC1	-0.0347740315602934	3.99917809838239	-1.27521740231781	0.202995738648037	0.823066852303354	Junction	Caudate
chr1:150258184-150260150(+)	ENSG00000118298.10	ENSG00000118298	CA14	0.118958446078676	0.391477970811449	1.2752057543244	0.202999856053963	0.823066852303354	Junction	Caudate
chr16:7653948-7664928(+)	ENSG00000078328.19	ENSG00000078328	RBFOX1	0.0813298777220114	3.03465360768237	1.2751940180672	0.203004004721688	0.823066852303354	Junction	Caudate
chr11:64648908-64650447(-)	ENSG00000110076.18	ENSG00000110076	NRXN2	0.0510820327875316	2.03694623892551	1.27518665886138	0.203006606170367	0.823066852303354	Junction	Caudate
chr14:102871969-102875623(+)	ENSG00000131323.14	ENSG00000131323	TRAF3	0.0563924563159752	0.780357895157499	1.2751789750495	0.203009322391948	0.823066852303354	Junction	Caudate
chr8:8339636-8376246(-)	ENSG00000275342.4	ENSG00000275342	SGK223	0.0799884980919105	1.41021262208035	1.27510462397625	0.203035606811611	0.823152382210519	Junction	Caudate
chr12:48862119-48864782(-)	ENSG00000172602.9	ENSG00000172602	RND1	0.0791379824260984	1.71511488614314	1.27504571728673	0.203056433134878	0.823215779951661	Junction	Caudate
chr3:52344648-52345494(+)	ENSG00000114841.17	ENSG00000114841	DNAH1	-0.0958013649683184	-0.308058206060016	-1.27499811860224	0.203073262680076	0.823225700651414	Junction	Caudate
chr4:120785092-120799660(-)	ENSG00000138738.10	ENSG00000138738	PRDM5	-0.152900079997307	-1.36781975601838	-1.27496223985382	0.20308594906222	0.823225700651414	Junction	Caudate
chr2:218750147-218751703(+)	ENSG00000135912.10	ENSG00000135912	TTLL4	-0.0594810788294443	1.30026735913956	-1.27493868539393	0.203094278008912	0.823225700651414	Junction	Caudate
chr1:119969745-119986959(-)	ENSG00000134250.18	ENSG00000134250	NOTCH2	-0.0510970505893532	2.77582605526573	-1.27492722579332	0.203098330257619	0.823225700651414	Junction	Caudate
chr16:2672571-2672706(-)	ENSG00000260565.6	ENSG00000260565	CTD-2270P14.1	-0.13844929241991	-1.50892043236109	-1.27492216241817	0.203100120745077	0.823225700651414	Junction	Caudate
chr6:57161153-57168422(+)	ENSG00000112200.16	ENSG00000112200	ZNF451	0.0551466801277891	1.71156941684607	1.27491801242953	0.2031015882536	0.823225700651414	Junction	Caudate
chr2:202880938-202882710(-)	ENSG00000138442.9	ENSG00000138442	WDR12	0.0506972605954147	2.14250049281712	1.27490714798397	0.203105430148163	0.823225700651414	Junction	Caudate
chrX:54446415-54447310(-)	ENSG00000102302.7	ENSG00000102302	FGD1	0.0861605350575349	-0.112809490854725	1.27489597805556	0.203109380123227	0.823225700651414	Junction	Caudate
chr14:64924127-64926009(+)	ENSG00000258289.8	ENSG00000258289	CHURC1	0.0501519540985667	2.34293429016438	1.27488774799335	0.203112290521637	0.823225700651414	Junction	Caudate
chr20:56517202-56518086(+)	ENSG00000022277.12	ENSG00000022277	RTFDC1	0.0284087250503302	4.11602219981255	1.27488133966673	0.203114556720465	0.823225700651414	Junction	Caudate
chr11:65543225-65543426(-)	ENSG00000168056.15	ENSG00000168056	LTBP3	0.047429613007325	2.42477428908101	1.27486743872343	0.203119472622932	0.823225700651414	Junction	Caudate
chr6:30619602-30619708(+)	ENSG00000204568.11	ENSG00000204568	MRPS18B	-0.0404545560810924	2.71169160760551	-1.27485678793392	0.203123239206201	0.823225700651414	Junction	Caudate
chr17:43508521-43513361(+)	ENSG00000067596.10	ENSG00000067596	DHX8	0.0424567131623694	1.47412366740027	1.27484729103329	0.203126597767149	0.823225700651414	Junction	Caudate
chr15:101325047-101326376(-)	ENSG00000140479.16	ENSG00000140479	PCSK6	0.105788601554988	1.54409385684522	1.27483335754687	0.203131525391748	0.823225700651414	Junction	Caudate
chr7:120733066-120741533(+)	ENSG00000184408.9	ENSG00000184408	KCND2	0.0690511453726737	2.74628055949725	1.27480448026906	0.20314173821695	0.823245863398245	Junction	Caudate
chrX:130227783-130228976(-)	ENSG00000056277.15	ENSG00000056277	ZNF280C	-0.128282431991852	-1.3650073381765	-1.27478994568826	0.203146878702666	0.823245863398245	Junction	Caudate
chr7:105639570-105642837(-)	ENSG00000146776.14	ENSG00000146776	ATXN7L1	-0.0600133982612424	0.487057734941003	-1.27473693230452	0.203165628899857	0.8233008180067	Junction	Caudate
chr10:87308061-87326629(-)	ENSG00000223482.7	ENSG00000223482	NUTM2A-AS1	0.136829902738732	-0.918884142262254	1.27471583839734	0.20317308991335	0.82331002310932	Junction	Caudate
chr5:112239738-112240718(-)	ENSG00000129595.12	ENSG00000129595	EPB41L4A	-0.0720563698852822	1.02016919871537	-1.274642987447	0.203198859175186	0.823372428351498	Junction	Caudate
chr1:56645482-56674380(+)	ENSG00000162409.10	ENSG00000162409	PRKAA2	0.0809241429906015	0.547638551060392	1.27463837077098	0.203200492293178	0.823372428351498	Junction	Caudate
chr22:29556000-29558869(-)	ENSG00000184117.11	ENSG00000184117	NIPSNAP1	0.0453568829683043	2.87543505678608	1.27462116662032	0.203206578229886	0.823372428351498	Junction	Caudate
chr17:36506609-36506962(-)	ENSG00000278259.4	ENSG00000278259	MYO19	0.124000783646769	-1.11591055847701	1.27461361542557	0.203209249493242	0.823372428351498	Junction	Caudate
chr17:1517094-1517717(+)	ENSG00000236618.2	ENSG00000236618	PITPNA-AS1	0.0708431037393215	0.658624688867313	1.2745819715023	0.203220443928501	0.823396757310672	Junction	Caudate
chrX:129072967-129116609(-)				-0.107456796101244	-6.3072741812665e-05	-1.27454950151848	0.203231931061647	0.823408854371458	Junction	Caudate
chr1:212888002-212888488(+)	ENSG00000162769.12	ENSG00000162769	FLVCR1	0.0754793249639823	0.0397757267445147	1.27454419122446	0.203233809766641	0.823408854371458	Junction	Caudate
chr16:2638713-2642228(-)	ENSG00000205918.9	ENSG00000205918	PDPK2P	-0.26115066286714	-1.6261736070408	-1.27449002910999	0.203252972262158	0.823448734395429	Junction	Caudate
chr4:68318754-68318825(-)	ENSG00000083896.12	ENSG00000083896	YTHDC1	-0.0526200457890551	1.22673041843572	-1.27448702923769	0.203254033652222	0.823448734395429	Junction	Caudate
chr13:28261459-28266714(+)	ENSG00000152520.13	ENSG00000152520	PAN3	0.0569714535913532	1.12493944462709	1.27443522098932	0.203272364658362	0.823482449171899	Junction	Caudate
chr7:129464739-129467349(+)	ENSG00000128578.9	ENSG00000128578	STRIP2	0.0718136476157734	4.69117588175093	1.27443416959026	0.203272736681184	0.823482449171899	Junction	Caudate
chr12:1408248-1444561(+)	ENSG00000082805.19	ENSG00000082805	ERC1	-0.0580815272156002	1.29383349099441	-1.2743937984189	0.203287021830829	0.823498430544288	Junction	Caudate
chr1:32100563-32102430(+)	ENSG00000121775.17	ENSG00000121775	TMEM39B	-0.0858938465955423	-0.605470716772648	-1.27439368227193	0.20328706292995	0.823498430544288	Junction	Caudate
chr5:1483487-1488390(-)	ENSG00000153395.9	ENSG00000153395	LPCAT1	0.0548667262916018	1.18607029434459	1.27434856570158	0.203303028087374	0.823522630168773	Junction	Caudate
chr22:49919841-49920155(+)	ENSG00000184164.14	ENSG00000184164	CRELD2	0.065070769153156	1.40130681343265	1.27433847574616	0.203306598690876	0.823522630168773	Junction	Caudate
chrX:87635776-87664763(+)	ENSG00000102271.13	ENSG00000102271	KLHL4	0.0916944805719046	0.546632231459823	1.27432959111915	0.203309742794291	0.823522630168773	Junction	Caudate
chr3:183636312-183650295(+)	ENSG00000114796.15	ENSG00000114796	KLHL24	0.308673270657098	-2.74395856881061	1.27430997751361	0.203316683808472	0.823522630168773	Junction	Caudate
chrX:12975169-12976245(+)	ENSG00000205542.10	ENSG00000205542	TMSB4X	0.0441014421490918	8.58666595247766	1.27430345843925	0.203318990867196	0.823522630168773	Junction	Caudate
chr7:55160339-55161498(+)	ENSG00000146648.16	ENSG00000146648	EGFR	-0.0578884548077637	1.50465395666039	-1.27425234527225	0.203337080153288	0.82353166676351	Junction	Caudate
chr13:31215101-31222951(+)	ENSG00000187676.7	ENSG00000187676	B3GLCT	-0.0543660114271648	2.73072861648437	-1.27420138395465	0.203355116869967	0.82353166676351	Junction	Caudate
chr13:41886029-41886780(-)	ENSG00000102763.16	ENSG00000102763	VWA8	0.0498645520609623	2.55287377649086	1.27418301587355	0.203361618163511	0.82353166676351	Junction	Caudate
chr2:161904910-161905641(+)	ENSG00000144290.16	ENSG00000144290	SLC4A10	0.0791877124785781	2.23303490248897	1.27417867553122	0.203363154428895	0.82353166676351	Junction	Caudate
chr15:42425026-42428017(-)	ENSG00000103994.16	ENSG00000103994	ZNF106	-0.0326578233439659	4.03835014896416	-1.27417852876236	0.203363206377921	0.82353166676351	Junction	Caudate
chr2:229774262-229777314(-)	ENSG00000153827.13	ENSG00000153827	TRIP12	0.0276008167428053	4.10235250114346	1.27417633799817	0.203363981802887	0.82353166676351	Junction	Caudate
chr5:126608485-126617249(+)	ENSG00000164902.13	ENSG00000164902	PHAX	-0.041620603442663	2.48547109970213	-1.27416869714	0.203366686315431	0.82353166676351	Junction	Caudate
chr5:177783856-177793341(+)	ENSG00000249109.1	ENSG00000249109	RP11-1026M7.2	0.220933548728166	-1.22832749418333	1.27416022716871	0.203369684326627	0.82353166676351	Junction	Caudate
chr14:71512846-71528698(+)	ENSG00000197555.9	ENSG00000197555	SIPA1L1	-0.0802148842105794	0.238001964362202	-1.27415924854911	0.203370030718609	0.82353166676351	Junction	Caudate
chr10:102728530-102729722(+)	ENSG00000156398.12	ENSG00000156398	SFXN2	0.1224841262351	-1.33461012769026	1.27413882057921	0.203377261496885	0.82353166676351	Junction	Caudate
chr2:169320885-169362320(-)	ENSG00000081479.12	ENSG00000081479	LRP2	-0.181973457329944	-0.340626466050307	-1.2740986786154	0.203391470878621	0.82353166676351	Junction	Caudate
chr1:20864713-20865115(-)	ENSG00000075151.20	ENSG00000075151	EIF4G3	0.0346673470359641	2.69658830781937	1.27409579324176	0.203392492266057	0.82353166676351	Junction	Caudate
chr9:117708319-117708562(+)	ENSG00000136869.13	ENSG00000136869	TLR4	-0.102552189406137	-0.205565287215436	-1.27405979654176	0.203405234978439	0.82353166676351	Junction	Caudate
chr1:17070217-17071405(-)	ENSG00000117115.12	ENSG00000117115	PADI2	0.0796039120746951	4.30928811260548	1.27403993043233	0.203412267765138	0.82353166676351	Junction	Caudate
chr11:121452617-121470006(+)	ENSG00000137642.12	ENSG00000137642	SORL1	0.0627554779236287	2.21392570382474	1.27402895041478	0.203416154869284	0.82353166676351	Junction	Caudate
chr17:4969338-4969499(-)	ENSG00000108509.20	ENSG00000108509	CAMTA2	0.0882306487967768	1.89238938488967	1.27400995113267	0.203422881051281	0.82353166676351	Junction	Caudate
chrX:152831118-152846281(+)	ENSG00000147383.10	ENSG00000147383	NSDHL	0.065708542491777	0.900340235894685	1.27398134754538	0.203433007684357	0.82353166676351	Junction	Caudate
chr2:3214249-3257298(-)	ENSG00000032389.12	ENSG00000032389	TSSC1	-0.0457351112091001	1.60567245899587	-1.27396318409363	0.203439438349157	0.82353166676351	Junction	Caudate
chr7:129470716-129480784(+)	ENSG00000128578.9	ENSG00000128578	STRIP2	0.0682832287766663	4.85544990298287	1.27394575492231	0.203445609185911	0.82353166676351	Junction	Caudate
chr1:206393674-206401423(+)	ENSG00000266028.7	ENSG00000266028	SRGAP2	0.0715110744792273	0.514404437809165	1.27394356501206	0.203446384538166	0.82353166676351	Junction	Caudate
chr2:232482955-232483104(-)	ENSG00000171551.11	ENSG00000171551	ECEL1	0.105473814501196	-0.231832079677658	1.27394123419176	0.203447209782929	0.82353166676351	Junction	Caudate
chr14:23306948-23307191(+)	ENSG00000129473.9	ENSG00000129473	BCL2L2	0.113117074617234	-0.865901640642226	1.27388213413842	0.203468135426567	0.82353166676351	Junction	Caudate
chr15:83018854-83020674(-)	ENSG00000064726.9	ENSG00000064726	BTBD1	0.0304839697686148	4.13629039561497	1.27387643365377	0.20347015388881	0.82353166676351	Junction	Caudate
chr1:15065754-15094179(+)	ENSG00000189337.16	ENSG00000189337	KAZN	0.066047488645003	1.22863716682399	1.27384534867528	0.203481160904339	0.82353166676351	Junction	Caudate
chr10:127415239-127418364(+)	ENSG00000150760.12	ENSG00000150760	DOCK1	0.053254968078574	2.26936868475804	1.27383885030781	0.203483461994596	0.82353166676351	Junction	Caudate
chrX:101617585-101617884(-)	ENSG00000198960.10	ENSG00000198960	ARMCX6	0.0523509578270419	1.58954784115259	1.27382794263527	0.203487324474973	0.82353166676351	Junction	Caudate
chr11:16782897-16783699(-)	ENSG00000166689.15	ENSG00000166689	PLEKHA7	0.121203504144798	-1.00191847598369	1.2738240731241	0.20348869470784	0.82353166676351	Junction	Caudate
chr11:86344722-86345583(+)	ENSG00000149196.15	ENSG00000149196	HIKESHI	0.0560050513732378	2.38126861747855	1.27382065701995	0.20348990439032	0.82353166676351	Junction	Caudate
chr4:39509908-39510352(-)	ENSG00000109814.11	ENSG00000109814	UGDH	0.0606724679268518	1.0779692715195	1.27380216379984	0.203496453147337	0.82353166676351	Junction	Caudate
chr12:56170209-56171270(-)	ENSG00000139613.11	ENSG00000139613	SMARCC2	0.0313104820343066	4.34356319302593	1.27377918888701	0.203504589160868	0.82353166676351	Junction	Caudate
chr3:155172213-155172535(+)	ENSG00000196549.10	ENSG00000196549	MME	0.0831495576745766	2.89352498440082	1.27369475732938	0.203534490611074	0.82353166676351	Junction	Caudate
chr8:94832175-94836523(+)	ENSG00000164941.13	ENSG00000164941	INTS8	0.0478179134541371	1.72017049306252	1.27366829598901	0.203543862559965	0.82353166676351	Junction	Caudate
chr6:134207432-134261932(-)	ENSG00000118515.11	ENSG00000118515	SGK1	0.0532861399622953	1.84143362085783	1.27365677250967	0.203547943988425	0.82353166676351	Junction	Caudate
chr20:46393144-46394048(-)	ENSG00000062598.17	ENSG00000062598	ELMO2	-0.09581267388538	-0.247489789302794	-1.2736559749006	0.203548226490766	0.82353166676351	Junction	Caudate
chr2:127498238-127502814(-)	ENSG00000163166.14	ENSG00000163166	IWS1	0.0427980307606374	2.39785988269462	1.27365431061776	0.203548815958147	0.82353166676351	Junction	Caudate
chr17:81511109-81511187(-)	ENSG00000184009.9	ENSG00000184009	ACTG1	-0.0341598900272355	6.18985555222609	-1.27364918297916	0.203550632109033	0.82353166676351	Junction	Caudate
chr15:78935083-78935679(-)	ENSG00000103811.15	ENSG00000103811	CTSH	0.127555721099662	2.55193064876603	1.27364122457413	0.203553450908434	0.82353166676351	Junction	Caudate
chr5:90829187-90840577(+)	ENSG00000164199.15	ENSG00000164199	ADGRV1	-0.0610652327557263	3.00450037808753	-1.27363132989997	0.203556955557676	0.82353166676351	Junction	Caudate
chr1:117953542-117954006(+)	ENSG00000065183.15	ENSG00000065183	WDR3	0.0477748008568404	1.68048599886174	1.27360319538449	0.20356692091792	0.82353166676351	Junction	Caudate
chr7:103651790-103652550(-)	ENSG00000189056.13	ENSG00000189056	RELN	0.0869321698182644	1.49820807428804	1.27359837564313	0.203568628125757	0.82353166676351	Junction	Caudate
chr15:58665198-58679123(-)	ENSG00000137845.14	ENSG00000137845	ADAM10	0.0340418775398576	3.18046680653482	1.27359445153101	0.20357001809914	0.82353166676351	Junction	Caudate
chr4:41494607-41524408(+)	ENSG00000064042.17	ENSG00000064042	LIMCH1	0.0517669008747687	3.23807677331275	1.27358310166291	0.203574038414378	0.82353166676351	Junction	Caudate
chr6:83593018-83593181(-)	ENSG00000065609.14	ENSG00000065609	SNAP91	0.064514858487708	2.27065972184244	1.27354014847403	0.203589253685624	0.82353166676351	Junction	Caudate
chr17:38728478-38728528(+)				0.293605578758398	-2.74649734307253	1.27352223859157	0.20359559813341	0.82353166676351	Junction	Caudate
chr17:47129522-47132256(-)	ENSG00000004897.11	ENSG00000004897	CDC27	-0.0343171152480455	2.99412339093492	-1.27350824119685	0.203600556710975	0.82353166676351	Junction	Caudate
chr12:39363214-39366349(-)	ENSG00000139116.18	ENSG00000139116	KIF21A	0.0318890999677915	3.38874079866812	1.27350703475	0.203600984098945	0.82353166676351	Junction	Caudate
chr6:34834407-34834720(+)	ENSG00000065060.16	ENSG00000065060	UHRF1BP1	-0.0571602955087423	0.640942815250612	-1.27350610775508	0.203601312490547	0.82353166676351	Junction	Caudate
chr8:27491310-27500925(+)	ENSG00000120915.13	ENSG00000120915	EPHX2	0.10328012883103	-0.758283880081141	1.27350417367304	0.203601997647974	0.82353166676351	Junction	Caudate
chr17:75504694-75504811(-)	ENSG00000177303.9	ENSG00000177303	CASKIN2	-0.0683350683934406	0.70645340258695	-1.27350070647169	0.203603225924163	0.82353166676351	Junction	Caudate
chr22:30294111-30294795(-)	ENSG00000248751.6	ENSG00000248751	RP1-130H16.18	-0.0678349093101727	1.23243170978849	-1.27349641986991	0.20360474448519	0.82353166676351	Junction	Caudate
chr15:97961169-97965599(+)	ENSG00000140450.8	ENSG00000140450	ARRDC4	0.169298431664141	1.35713168072702	1.27348794276266	0.203607747588775	0.82353166676351	Junction	Caudate
chr7:35801273-35832797(+)	ENSG00000122545.18	ENSG00000122545	SEPT7	0.0484143161195263	4.93206619430029	1.273480043556	0.203610545994186	0.82353166676351	Junction	Caudate
chr2:25133015-25133382(+)	ENSG00000084710.13	ENSG00000084710	EFR3B	0.051160356180587	4.03791166991507	1.27344004518962	0.203624716411289	0.82353166676351	Junction	Caudate
chr2:97193054-97198462(+)	ENSG00000135976.16	ENSG00000135976	ANKRD36	0.134437406364288	0.119298185268746	1.27342603667437	0.20362967944697	0.82353166676351	Junction	Caudate
chr20:18453828-18455246(-)	ENSG00000089091.16	ENSG00000089091	DZANK1	0.0864981933697775	-0.107735298836154	1.27342180255384	0.203631179558478	0.82353166676351	Junction	Caudate
chr1:109620279-109625661(+)	ENSG00000116337.15	ENSG00000116337	AMPD2	-0.118957539631619	-0.752804252285714	-1.27339216962831	0.203641678468316	0.82353166676351	Junction	Caudate
chr4:150908858-150914194(-)	ENSG00000198589.10	ENSG00000198589	LRBA	0.0392425843059075	1.99261238290217	1.27335110234704	0.203656229210557	0.82353166676351	Junction	Caudate
chr1:48305879-48355669(-)	ENSG00000132122.11	ENSG00000132122	SPATA6	0.0663443096996594	0.759433719248675	1.27332619309231	0.203665055296308	0.82353166676351	Junction	Caudate
chr3:98817894-98819201(-)	ENSG00000057019.15	ENSG00000057019	DCBLD2	0.0978742680766845	-0.436750343721249	1.27330769114792	0.203671611263382	0.82353166676351	Junction	Caudate
chr6:44932764-44953309(-)	ENSG00000196284.14	ENSG00000196284	SUPT3H	-0.0580096957487217	1.74247014202561	-1.27330008029342	0.203674308133433	0.82353166676351	Junction	Caudate
chr1:33698945-33700516(-)	ENSG00000121904.17	ENSG00000121904	CSMD2	0.0852627158438421	0.56774943984116	1.27329186179726	0.203677220347716	0.82353166676351	Junction	Caudate
chrX:77971762-77988241(+)	ENSG00000165240.18	ENSG00000165240	ATP7A	0.074474845717468	-0.0157265298541864	1.27325194550186	0.203691365072	0.82353166676351	Junction	Caudate
chr1:91501832-91507853(+)	ENSG00000097046.12	ENSG00000097046	CDC7	0.0931846576807516	-0.561724888369082	1.27323287804827	0.203698122061415	0.82353166676351	Junction	Caudate
chr20:46053127-46053577(+)	ENSG00000124140.13	ENSG00000124140	SLC12A5	0.0890544756555878	4.11469143158522	1.27322540626353	0.203700769904336	0.82353166676351	Junction	Caudate
chr3:126704400-126727077(+)	ENSG00000159685.10	ENSG00000159685	CHCHD6	0.0552904959904971	1.50663354167443	1.27321906176643	0.203703018280039	0.82353166676351	Junction	Caudate
chr13:75833166-75834225(+)	ENSG00000136153.19	ENSG00000136153	LMO7	0.0720524272938839	3.25033952384938	1.27321806519538	0.203703371448549	0.82353166676351	Junction	Caudate
chrX:80730021-80733455(-)	ENSG00000165288.10	ENSG00000165288	BRWD3	0.0503389006598209	1.44249427096941	1.2732156559069	0.2037042252629	0.82353166676351	Junction	Caudate
chr15:41517692-41517797(-)	ENSG00000103932.11	ENSG00000103932	RPAP1	0.0742057367231503	0.048317608718613	1.2732041424523	0.203708305488185	0.82353166676351	Junction	Caudate
chr3:52536774-52540423(+)	ENSG00000168273.7	ENSG00000168273	SMIM4	0.105524713866956	-0.124207829596179	1.273190701627	0.203713068825248	0.82353166676351	Junction	Caudate
chr19:44144648-44148770(+)	ENSG00000263002.7	ENSG00000263002	ZNF234	0.0663580173883046	0.515928254328435	1.27318675619864	0.203714467073676	0.82353166676351	Junction	Caudate
chr14:92161247-92161651(+)	ENSG00000165934.12	ENSG00000165934	CPSF2	0.0376670172037082	2.51991979199503	1.27318347444731	0.203715630122218	0.82353166676351	Junction	Caudate
chr19:42292860-42292958(+)	ENSG00000079432.7	ENSG00000079432	CIC	-0.094119621232188	-0.157625983797675	-1.27318245581454	0.203715991125379	0.82353166676351	Junction	Caudate
chr8:37833209-37833687(+)	ENSG00000020181.17	ENSG00000020181	ADGRA2	-0.13176595312113	-1.16730831429599	-1.27317823886414	0.203717485616355	0.82353166676351	Junction	Caudate
chr1:222725556-222727167(+)	ENSG00000162819.11	ENSG00000162819	BROX	-0.0358914890624997	2.7898962896631	-1.27316118849546	0.203723528363874	0.82353166676351	Junction	Caudate
chr17:58520843-58520997(-)	ENSG00000108387.14	ENSG00000108387	SEPT4	0.0726361435583498	5.96947666298281	1.27315365981596	0.203726196612338	0.82353166676351	Junction	Caudate
chr5:34811119-34811766(+)	ENSG00000039560.13	ENSG00000039560	RAI14	-0.083323560874137	0.196692145502711	-1.27314740775562	0.203728412432061	0.82353166676351	Junction	Caudate
chr1:37891455-37931672(-)	ENSG00000204084.12	ENSG00000204084	INPP5B	0.128908324022573	-1.51982243008323	1.27313553107735	0.203732621745428	0.82353166676351	Junction	Caudate
chr19:16654126-16659394(-)	ENSG00000268790.5	ENSG00000268790	CTC-429P9.4	0.0394082048114781	3.20344996886492	1.27313537533904	0.203732676942374	0.82353166676351	Junction	Caudate
chr13:99539558-99540713(+)	ENSG00000125304.8	ENSG00000125304	TM9SF2	-0.0361890575425611	3.6201033822816	-1.27312701914484	0.203735638570062	0.82353166676351	Junction	Caudate
chr2:50053591-50091322(-)	ENSG00000179915.22	ENSG00000179915	NRXN1	0.0955040046977143	-0.623727962298268	1.27312461241131	0.203736491577693	0.82353166676351	Junction	Caudate
chr6:132770337-132770889(-)	ENSG00000146409.10	ENSG00000146409	SLC18B1	-0.0662747011383935	1.7668252953187	-1.27303004478976	0.203770010815927	0.823646171106927	Junction	Caudate
chr3:10410816-10449344(-)	ENSG00000157087.16	ENSG00000157087	ATP2B2	0.0674121490031402	4.44146129203474	1.27299219964658	0.203783426053621	0.823674595376849	Junction	Caudate
chr7:6644594-6652302(+)	ENSG00000205903.6	ENSG00000205903	ZNF316	0.0443729034097337	2.18224841021599	1.27297041518901	0.203791148438219	0.823674595376849	Junction	Caudate
chr1:155057102-155057187(+)	ENSG00000143537.13	ENSG00000143537	ADAM15	0.0546642628153014	2.23460887803894	1.27295022149323	0.203798307103737	0.823674595376849	Junction	Caudate
chr17:42126849-42128260(-)	ENSG00000108774.14	ENSG00000108774	RAB5C	-0.0266327813482975	4.03534222547795	-1.27294682270182	0.203799511993417	0.823674595376849	Junction	Caudate
chr11:68032337-68032922(+)	ENSG00000110717.11	ENSG00000110717	NDUFS8	0.0568337082384185	3.84687895257348	1.27293697852069	0.203803001837493	0.823674595376849	Junction	Caudate
chr3:155906264-155910691(+)	ENSG00000163655.15	ENSG00000163655	GMPS	0.0364770290440231	2.60923117393801	1.27289744370911	0.203817017696754	0.823700468582042	Junction	Caudate
chr17:29122254-29165941(-)	ENSG00000196535.15	ENSG00000196535	MYO18A	0.0571194314189699	2.59698085383229	1.27288204894905	0.203822475628971	0.823700468582042	Junction	Caudate
chr6:31628240-31629143(+)	ENSG00000204469.12	ENSG00000204469	PRRC2A	0.0434719796597782	2.8622896755704	1.27287498661478	0.203824979486882	0.823700468582042	Junction	Caudate
chr12:22055292-22055454(+)	ENSG00000111726.12	ENSG00000111726	CMAS	0.045631361122316	2.20991914157614	1.2728048422772	0.203849849461084	0.82374738612126	Junction	Caudate
chr22:37967171-37967624(+)	ENSG00000100142.14	ENSG00000100142	POLR2F	0.0419561515734105	3.04142787825254	1.27278834803688	0.203855697886317	0.82374738612126	Junction	Caudate
chr9:131096661-131096801(+)	ENSG00000126878.12	ENSG00000126878	AIF1L	0.0723565754077587	3.44264913391246	1.2727716125604	0.203861631972855	0.82374738612126	Junction	Caudate
chr6:47609305-47612472(+)	ENSG00000198087.7	ENSG00000198087	CD2AP	-0.0572358924316206	0.981555189409579	-1.27276950511263	0.203862379243312	0.82374738612126	Junction	Caudate
chr13:100656469-100662963(-)	ENSG00000125247.15	ENSG00000125247	TMTC4	0.0980428636738579	0.607460149729625	1.27276902241267	0.203862550402011	0.82374738612126	Junction	Caudate
chr7:106112212-106112478(-)	ENSG00000008282.8	ENSG00000008282	SYPL1	-0.144801830963361	-1.49340012371558	-1.27272668785857	0.20387756205486	0.823787062449152	Junction	Caudate
chr6:73111404-73120482(+)	ENSG00000185760.15	ENSG00000185760	KCNQ5	0.0706298987204778	2.9333220491067	1.27270029230919	0.203886922213148	0.823794694567642	Junction	Caudate
chr9:126395698-126416916(+)	ENSG00000196814.14	ENSG00000196814	MVB12B	-0.103691452525975	-0.282203874198921	-1.27269207572126	0.203889835971592	0.823794694567642	Junction	Caudate
chr14:30895581-30895661(-)	ENSG00000196792.11	ENSG00000196792	STRN3	0.0415146607989114	1.72786592055141	1.27264145732314	0.203907786889829	0.823846159704126	Junction	Caudate
chr3:128100745-128101558(-)	ENSG00000175792.11	ENSG00000175792	RUVBL1	0.043820402526294	1.75259771119652	1.27260950718025	0.203919118036419	0.823846159704126	Junction	Caudate
chr8:38943838-38946123(+)	ENSG00000169499.14	ENSG00000169499	PLEKHA2	-0.0507735200496099	2.47686024718387	-1.27257012599832	0.203933085240539	0.823846159704126	Junction	Caudate
chr14:75097271-75100991(-)	ENSG00000119638.12	ENSG00000119638	NEK9	0.0500351410523065	1.41420664342825	1.27255570452947	0.203938200233896	0.823846159704126	Junction	Caudate
chrX:103785769-103786464(+)	ENSG00000123560.13	ENSG00000123560	PLP1	0.0939341787018574	9.09978378421332	1.2725498330476	0.203940282752554	0.823846159704126	Junction	Caudate
chr8:25302455-25304254(+)	ENSG00000147459.17	ENSG00000147459	DOCK5	0.083288554099144	2.27520036175571	1.27254562200377	0.203941776350542	0.823846159704126	Junction	Caudate
chr22:41875725-41877228(+)	ENSG00000198911.11	ENSG00000198911	SREBF2	0.0382320018520321	3.70924293627924	1.27254350960725	0.203942525590869	0.823846159704126	Junction	Caudate
chr12:104079654-104080745(+)	ENSG00000111727.11	ENSG00000111727	HCFC2	0.0475562689408409	1.91161423137915	1.27253902435722	0.203944116458997	0.823846159704126	Junction	Caudate
chr11:61134208-61138736(-)	ENSG00000167987.10	ENSG00000167987	VPS37C	0.059211250812247	0.995338184658562	1.27249164606896	0.203960921562721	0.82388697320694	Junction	Caudate
chr10:7642091-7655630(-)	ENSG00000123243.14	ENSG00000123243	ITIH5	-0.0823789925498307	1.12162935714098	-1.27246863754914	0.203969083061692	0.82388697320694	Junction	Caudate
chr19:21294740-21309245(-)	ENSG00000182141.10	ENSG00000182141	ZNF708	0.0590585489201928	2.43468541096059	1.27244572565806	0.20397721052194	0.82388697320694	Junction	Caudate
chr2:178727372-178727584(-)	ENSG00000155657.25	ENSG00000155657	TTN	-0.132224122402669	-1.03056307801522	-1.27244420293104	0.203977750682304	0.82388697320694	Junction	Caudate
chrY:57084770-57087016(+)	ENSG00000124333.15_PAR_Y	ENSG00000124333	VAMP7	-0.0588625025174807	1.29427910753201	-1.27243614349218	0.203980609642486	0.82388697320694	Junction	Caudate
chr12:108823362-108852637(-)	ENSG00000084112.14	ENSG00000084112	SSH1	0.079106128643395	-0.0284997760036638	1.27242025516228	0.20398624586535	0.82388697320694	Junction	Caudate
chr7:44697783-44698191(+)	ENSG00000105953.14	ENSG00000105953	OGDH	-0.0360109321545967	3.35731739115147	-1.27239336056018	0.203995786710212	0.82388697320694	Junction	Caudate
chr17:16087346-16091862(-)	ENSG00000141027.20	ENSG00000141027	NCOR1	0.0999042329759113	-0.445966382238598	1.27237722546642	0.204001510782032	0.82388697320694	Junction	Caudate
chr1:152214623-152216032(+)				0.286599468618077	-2.61151575328807	1.27236843514984	0.204004629276463	0.82388697320694	Junction	Caudate
chr11:66844365-66844868(+)	ENSG00000173653.7	ENSG00000173653	RCE1	-0.0717487925773668	0.198631995859866	-1.27236414581001	0.20400615099566	0.82388697320694	Junction	Caudate
chr4:109302076-109302473(-)	ENSG00000188517.14	ENSG00000188517	COL25A1	0.164030805800509	-1.55399920079798	1.27233797998575	0.204015433964355	0.823903489842051	Junction	Caudate
chr2:162372096-162373469(-)	ENSG00000184611.11	ENSG00000184611	KCNH7	0.12010391291564	-1.22086216361773	1.27227745212311	0.204036908892433	0.823969240843672	Junction	Caudate
chr16:3233837-3234986(-)	ENSG00000010539.11	ENSG00000010539	ZNF200	0.11795408642239	-1.23714950014796	1.27224561955538	0.204048203561943	0.823993878257494	Junction	Caudate
chr2:191402719-191408114(+)	ENSG00000128641.18	ENSG00000128641	MYO1B	-0.12069919251398	-0.800308039400982	-1.27218660221636	0.204069145001782	0.824057469317164	Junction	Caudate
chr6:137008744-137009316(-)	ENSG00000016402.13	ENSG00000016402	IL20RA	-0.142984646880786	-1.16798309321528	-1.27215023399546	0.204082050514981	0.824088607859749	Junction	Caudate
chr12:57951896-57953605(+)	ENSG00000166896.7	ENSG00000166896	ATP23	-0.0740015837481277	0.559016915563407	-1.27212271604374	0.204091815845513	0.824107065001035	Junction	Caudate
chr3:14132936-14133738(+)	ENSG00000170876.7	ENSG00000170876	TMEM43	-0.0414542599562204	2.26862257572718	-1.27210304026646	0.204098798422891	0.824114284945449	Junction	Caudate
chr11:110258190-110263959(-)	ENSG00000137710.14	ENSG00000137710	RDX	0.058301432908141	3.74413885692062	1.272074502847	0.204108926146836	0.824134203736014	Junction	Caudate
chr3:13377563-13378911(-)	ENSG00000132182.11	ENSG00000132182	NUP210	0.0724750895588634	0.323170874301615	1.27196529867321	0.20414768530902	0.824218436514212	Junction	Caudate
chr18:34851929-34858286(+)	ENSG00000134769.21	ENSG00000134769	DTNA	-0.267689837068286	-2.56173365448444	-1.2719564302267	0.204150833167903	0.824218436514212	Junction	Caudate
chr3:27390105-27391739(-)	ENSG00000033867.16	ENSG00000033867	SLC4A7	0.0742308468060381	3.15237810018335	1.27191455262641	0.204165698119023	0.824218436514212	Junction	Caudate
chr1:26286038-26294204(-)	ENSG00000158062.20	ENSG00000158062	UBXN11	0.058513300068809	1.52413526597636	1.27189188440182	0.204173744804083	0.824218436514212	Junction	Caudate
chr9:62262276-62266308(+)				0.179129822624787	-1.71828114847692	1.2718916437771	0.204173830221426	0.824218436514212	Junction	Caudate
chr12:132062702-132064667(+)	ENSG00000183495.13	ENSG00000183495	EP400	-0.104632629396727	-0.267411718346339	-1.27187390764622	0.204180126292993	0.824218436514212	Junction	Caudate
chr12:27022622-27026419(+)	ENSG00000152944.8	ENSG00000152944	MED21	0.0565733790214092	2.36403459911624	1.27186025520144	0.204184972811271	0.824218436514212	Junction	Caudate
chr17:40123381-40126182(+)	ENSG00000188895.11	ENSG00000188895	MSL1	0.0392838726720552	3.04836163885223	1.27184616858752	0.204189973544498	0.824218436514212	Junction	Caudate
chr2:151587578-151589888(-)	ENSG00000183091.19	ENSG00000183091	NEB	0.136918213099127	-0.844007747389425	1.27184460974962	0.204190526935823	0.824218436514212	Junction	Caudate
chr10:77812378-77816550(-)	ENSG00000151208.16	ENSG00000151208	DLG5	-0.0829081303336103	0.273309772800954	-1.27180347731726	0.204205129447194	0.824218436514212	Junction	Caudate
chr5:133097287-133099544(-)	ENSG00000170606.13	ENSG00000170606	HSPA4	0.191430081103694	-1.89047507112276	1.27175103634113	0.20422374773455	0.824218436514212	Junction	Caudate
chr19:8490373-8490475(-)	ENSG00000133246.11	ENSG00000133246	PRAM1	0.148188757065908	-1.48198384144652	1.27174961737363	0.204224251532342	0.824218436514212	Junction	Caudate
chr16:87392468-87398814(+)	ENSG00000140941.12	ENSG00000140941	MAP1LC3B	-0.0426327304313285	3.14536172023517	-1.27171562137003	0.204236321926255	0.824218436514212	Junction	Caudate
chr9:128999318-128999623(+)	ENSG00000095319.14	ENSG00000095319	NUP188	-0.0591353919192189	0.930454571524938	-1.2716976755639	0.204242693854398	0.824218436514212	Junction	Caudate
chr1:19237239-19238016(-)	ENSG00000127463.13	ENSG00000127463	EMC1	0.0395531748668917	2.35917405232792	1.27169190005669	0.204244744565905	0.824218436514212	Junction	Caudate
chr16:2595851-2597122(+)	ENSG00000140992.18	ENSG00000140992	PDPK1	0.0535072554747565	3.13339949731119	1.27163589199014	0.204264632151082	0.824218436514212	Junction	Caudate
chrX:47185631-47185715(+)	ENSG00000182872.15	ENSG00000182872	RBM10	0.040911838951511	2.23209227051078	1.27162225936456	0.204269473096416	0.824218436514212	Junction	Caudate
chr19:35009330-35009422(+)	ENSG00000089351.14	ENSG00000089351	GRAMD1A	-0.0594824186923961	1.21130392307122	-1.27162141241149	0.204269773852217	0.824218436514212	Junction	Caudate
chr12:120660340-120660730(+)	ENSG00000157782.9	ENSG00000157782	CABP1	0.067290396037013	1.93148190701021	1.27161822703581	0.204270904992412	0.824218436514212	Junction	Caudate
chr3:112347831-112349711(+)	ENSG00000091972.18	ENSG00000091972	CD200	0.0518567140612268	3.03340449181829	1.27160663323002	0.204275022039848	0.824218436514212	Junction	Caudate
chr3:14447817-14457949(+)	ENSG00000131389.16	ENSG00000131389	SLC6A6	-0.0761913977896007	1.31140598746091	-1.27160208501988	0.204276637159947	0.824218436514212	Junction	Caudate
chr9:112405723-112408906(+)	ENSG00000119471.14	ENSG00000119471	HSDL2	-0.051579221379617	2.78896069716613	-1.27159668607853	0.204278554396286	0.824218436514212	Junction	Caudate
chr5:181193468-181194233(+)	ENSG00000250222.1	ENSG00000250222	CTC-338M12.5	0.130544077318446	-1.35686603191792	1.27157711701388	0.204285503743221	0.824218436514212	Junction	Caudate
chr1:160130292-160130421(+)	ENSG00000018625.14	ENSG00000018625	ATP1A2	-0.0493773164269334	6.0594968007088	-1.27157506886467	0.204286231089927	0.824218436514212	Junction	Caudate
chr12:122334111-122334647(-)	ENSG00000130779.19	ENSG00000130779	CLIP1	-0.0412189965204347	2.64950753150476	-1.2715729594229	0.204286980205064	0.824218436514212	Junction	Caudate
chr6:162054175-162201130(-)	ENSG00000185345.18	ENSG00000185345	PARK2	-0.0772560508123798	0.194274400778371	-1.27156810888582	0.204288702758802	0.824218436514212	Junction	Caudate
chr15:73984131-73984658(-)	ENSG00000067221.13	ENSG00000067221	STOML1	0.0499099987720629	2.10073188276669	1.27155678381219	0.204292724632644	0.824218436514212	Junction	Caudate
chr19:40036627-40047405(-)	ENSG00000128000.15	ENSG00000128000	ZNF780B	-0.100026340237967	-0.985419877224297	-1.27155618275681	0.20429293808708	0.824218436514212	Junction	Caudate
chr2:165313762-165313901(+)	ENSG00000136531.14	ENSG00000136531	SCN2A	0.0723824297947511	3.98001564028667	1.27153383001999	0.20430087639114	0.824218436514212	Junction	Caudate
chr3:51983590-51984046(+)	ENSG00000243989.8	ENSG00000243989	ACY1	-0.0752708977839149	0.44243106098443	-1.27153000331623	0.20430223542127	0.824218436514212	Junction	Caudate
chr6:144751953-144754719(+)	ENSG00000152818.18	ENSG00000152818	UTRN	-0.0512027064300955	2.66327137843124	-1.27151938961949	0.204306004844451	0.824218436514212	Junction	Caudate
chr17:39672867-39673050(-)	ENSG00000161395.13	ENSG00000161395	PGAP3	-0.0678407637040646	0.301298452619423	-1.27149331801009	0.204315264315468	0.824218436514212	Junction	Caudate
chr11:74037699-74042053(-)	ENSG00000168014.16	ENSG00000168014	C2CD3	-0.0677026988416464	0.445138186759863	-1.27143725934752	0.204335174886154	0.824218436514212	Junction	Caudate
chr7:36421993-36422632(+)	ENSG00000011426.10	ENSG00000011426	ANLN	0.106284868655873	4.44993367372476	1.27141522673036	0.204343000683372	0.824218436514212	Junction	Caudate
chr1:6587292-6587477(+)	ENSG00000204859.12	ENSG00000204859	ZBTB48	-0.0743529682070209	0.102438826030856	-1.27139372187645	0.204350639234668	0.824218436514212	Junction	Caudate
chr3:119382400-119383083(+)	ENSG00000031081.10	ENSG00000031081	ARHGAP31	-0.069196592230113	0.917636177719446	-1.27138770385431	0.204352776881085	0.824218436514212	Junction	Caudate
chr2:108678028-108680694(+)	ENSG00000169756.16	ENSG00000169756	LIMS1	-0.0794518989397478	0.858235447554661	-1.27137527553908	0.204357191563169	0.824218436514212	Junction	Caudate
chr3:196248324-196257787(-)	ENSG00000161217.11	ENSG00000161217	PCYT1A	-0.0390493232567595	2.15468742870376	-1.27132175036582	0.204376205122972	0.824218436514212	Junction	Caudate
chr12:131961955-131979696(+)	ENSG00000183495.13	ENSG00000183495	EP400	0.0647776189211896	0.665004542227443	1.27130977119526	0.204380460618678	0.824218436514212	Junction	Caudate
chr2:23754308-23754646(-)	ENSG00000119778.14	ENSG00000119778	ATAD2B	-0.0896098409460083	-0.607603111735555	-1.27130238715578	0.204383083766441	0.824218436514212	Junction	Caudate
chr17:5004646-5004854(+)	ENSG00000129250.11	ENSG00000129250	KIF1C	0.0573572334244224	4.05123231240995	1.27127656026108	0.204392258851323	0.824218436514212	Junction	Caudate
chr16:29887818-29888539(-)	ENSG00000174938.14	ENSG00000174938	SEZ6L2	0.0689545139392734	3.05623337739796	1.27123338469746	0.204407597776628	0.824218436514212	Junction	Caudate
chr6:144474760-144479811(+)	ENSG00000152818.18	ENSG00000152818	UTRN	-0.0577170293823636	1.83473579305689	-1.27120842767742	0.204416464607462	0.824218436514212	Junction	Caudate
chr1:70189274-70205389(-)	ENSG00000066557.5	ENSG00000066557	LRRC40	0.0514508684558674	1.73572424515757	1.2712033600623	0.204418265084524	0.824218436514212	Junction	Caudate
chr3:53666536-53673022(+)	ENSG00000157388.14	ENSG00000157388	CACNA1D	0.10184749187428	-0.643626565523173	1.27118402500347	0.204425134759552	0.824218436514212	Junction	Caudate
chr2:54982654-54987490(-)	ENSG00000115310.17	ENSG00000115310	RTN4	0.0345241171294619	6.7911203768576	1.27117558969486	0.204428131846378	0.824218436514212	Junction	Caudate
chr1:63478834-63490082(-)	ENSG00000142856.16	ENSG00000142856	ITGB3BP	0.084870868113595	1.55510918487584	1.27117554168493	0.204428148904523	0.824218436514212	Junction	Caudate
chr19:30011237-30012284(+)	ENSG00000105176.17	ENSG00000105176	URI1	0.0339437461830359	3.47951198267195	1.2711468177287	0.20443835484127	0.824218436514212	Junction	Caudate
chr6:3298219-3323833(-)	ENSG00000137266.14	ENSG00000137266	SLC22A23	0.052993919445992	1.61235964912535	1.27113803066939	0.204441477054153	0.824218436514212	Junction	Caudate
chr6:43196863-43198608(+)	ENSG00000112659.13	ENSG00000112659	CUL9	-0.0561443899781248	1.38899758642108	-1.27110601709611	0.204452852393195	0.824218436514212	Junction	Caudate
chr10:74072853-74074742(+)	ENSG00000035403.16	ENSG00000035403	VCL	-0.0573769941060333	1.42793826288352	-1.27109200808224	0.204457830342232	0.824218436514212	Junction	Caudate
chr1:117062474-117073660(+)	ENSG00000116830.11	ENSG00000116830	TTF2	-0.122447132975451	-1.38999144707674	-1.27109196748464	0.204457844768271	0.824218436514212	Junction	Caudate
chrX:85003928-85009660(+)	ENSG00000155008.13	ENSG00000155008	APOOL	0.133246146945068	-1.45518254263587	1.27103725710558	0.204477286348615	0.824218436514212	Junction	Caudate
chr17:29118190-29118376(-)	ENSG00000196535.15	ENSG00000196535	MYO18A	0.0512684938438718	2.40600133622509	1.27103058209174	0.204479658437331	0.824218436514212	Junction	Caudate
chr4:5928570-5956701(-)				0.122734569060558	0.477754564502657	1.27101771182031	0.204484232181287	0.824218436514212	Junction	Caudate
chr2:241572761-241572922(+)				0.153585628946137	-0.930131622931962	1.27101482896289	0.20448525668054	0.824218436514212	Junction	Caudate
chr13:27553440-27556235(-)	ENSG00000139517.7	ENSG00000139517	LNX2	-0.0960340788181515	-0.735771548915199	-1.27099756245537	0.20449139286686	0.824218436514212	Junction	Caudate
chr14:45012076-45025782(+)	ENSG00000198718.12	ENSG00000198718	FAM179B	0.035757111951495	3.02145813910656	1.2709942327336	0.204492576201713	0.824218436514212	Junction	Caudate
chr4:133142783-133145603(-)	ENSG00000250241.5	ENSG00000250241	RP11-9G1.3	0.0522540530504175	1.47881575190958	1.2709861104515	0.204495462764022	0.824218436514212	Junction	Caudate
chr6:28091469-28136744(-)	ENSG00000269293.2	ENSG00000269293	ZSCAN16-AS1	0.131327000912508	-1.54483764624962	1.27095145913454	0.204507777763518	0.824218436514212	Junction	Caudate
chr13:32079034-32101962(+)	ENSG00000073910.19	ENSG00000073910	FRY	0.0430864615057292	2.97279744727709	1.27094434987582	0.204510304444897	0.824218436514212	Junction	Caudate
chr5:79990237-79990593(-)	ENSG00000177034.14	ENSG00000177034	MTX3	0.0573669535044508	1.72450957404834	1.27094088967396	0.204511534233626	0.824218436514212	Junction	Caudate
chr19:3251068-3273871(+)	ENSG00000161082.12	ENSG00000161082	CELF5	0.0892297675448262	2.61105456899802	1.27092274828946	0.20451798194299	0.824218436514212	Junction	Caudate
chr2:37019878-37020654(-)	ENSG00000008869.11	ENSG00000008869	HEATR5B	0.0390224664660572	2.29081332395849	1.27091659709793	0.204520168198761	0.824218436514212	Junction	Caudate
chr1:236874847-236880754(+)	ENSG00000116984.12	ENSG00000116984	MTR	-0.0516495347963992	1.6242858753797	-1.27091655710565	0.204520182412868	0.824218436514212	Junction	Caudate
chr1:40819986-40820164(+)	ENSG00000117013.14	ENSG00000117013	KCNQ4	0.154263285491787	-1.6415152431798	1.27085509904252	0.204542026768523	0.824218436514212	Junction	Caudate
chr3:9440699-9441592(+)	ENSG00000168137.15	ENSG00000168137	SETD5	0.0475334263635167	1.84291630219691	1.2708395574294	0.204547551073914	0.824218436514212	Junction	Caudate
chr9:99222644-99227898(+)	ENSG00000106803.9	ENSG00000106803	SEC61B	0.035554248994769	3.59591062904483	1.27083148503194	0.204550420470837	0.824218436514212	Junction	Caudate
chr1:225923772-225924043(-)	ENSG00000255835.1	ENSG00000255835	RP4-559A3.7	0.055155734647106	1.92660632394545	1.27082388046668	0.204553123600025	0.824218436514212	Junction	Caudate
chr14:21360973-21361077(-)	ENSG00000092201.9	ENSG00000092201	SUPT16H	-0.0313680803533757	2.69398732377931	-1.27079638898212	0.204562895978381	0.824218436514212	Junction	Caudate
chr9:89328887-89332907(+)	ENSG00000187742.14	ENSG00000187742	SECISBP2	0.0385461483845873	2.12640249773484	1.27079361985265	0.20456388033775	0.824218436514212	Junction	Caudate
chr17:32480632-32480752(+)	ENSG00000108671.9	ENSG00000108671	PSMD11	-0.0415148483479202	2.18573912609337	-1.27078968000992	0.204565280863676	0.824218436514212	Junction	Caudate
chr20:30388579-30393550(+)	ENSG00000149531.15	ENSG00000149531	FRG1BP	-0.242494186104595	-0.161216608534543	-1.27078883573911	0.204565580983963	0.824218436514212	Junction	Caudate
chr11:47808530-47812063(-)	ENSG00000030066.13	ENSG00000030066	NUP160	-0.0673628722182773	0.3636947816062	-1.27078509884946	0.204566909372503	0.824218436514212	Junction	Caudate
chr16:27345021-27346466(+)	ENSG00000077238.13	ENSG00000077238	IL4R	-0.181678719234577	-1.22504521044142	-1.27078374781934	0.204567389637882	0.824218436514212	Junction	Caudate
chr6:36229057-36230425(+)	ENSG00000096070.19	ENSG00000096070	BRPF3	0.0704244524451619	0.538945312668526	1.27078104514983	0.204568350387691	0.824218436514212	Junction	Caudate
chr1:161176075-161176433(-)	ENSG00000158850.14	ENSG00000158850	B4GALT3	0.0856721993838374	0.258646653639521	1.27077875459817	0.204569164639688	0.824218436514212	Junction	Caudate
chr2:229976350-229996750(+)	ENSG00000153832.11	ENSG00000153832	FBXO36	-0.0642391167887714	1.01367635863667	-1.27074447858604	0.204581349459266	0.824218436514212	Junction	Caudate
chr15:55228713-55230400(-)	ENSG00000069974.15	ENSG00000069974	RAB27A	-0.0926743823096671	-0.507209930491462	-1.27072471416771	0.204588375776284	0.824218436514212	Junction	Caudate
chr8:29140618-29142156(-)	ENSG00000197892.12	ENSG00000197892	KIF13B	0.0696954644476449	2.28711823189638	1.27070920494941	0.204593889478796	0.824218436514212	Junction	Caudate
chr5:175960133-175961050(-)	ENSG00000051596.9	ENSG00000051596	THOC3	0.0733870357627554	2.69549095602252	1.27069843819359	0.204597717246059	0.824218436514212	Junction	Caudate
chr20:9437153-9443980(+)	ENSG00000101333.16	ENSG00000101333	PLCB4	0.0867132895568968	-0.210085112269234	1.27068770877032	0.204601531792974	0.824218436514212	Junction	Caudate
chr2:45984681-46001403(+)	ENSG00000171132.13	ENSG00000171132	PRKCE	0.0548489659494736	2.09535451106042	1.2706840028403	0.204602849344999	0.824218436514212	Junction	Caudate
chr2:196791461-196792955(-)	ENSG00000119041.10	ENSG00000119041	GTF3C3	0.0462097903721767	1.83975485740306	1.27068063857766	0.204604045430979	0.824218436514212	Junction	Caudate
chr15:41528337-41529469(-)	ENSG00000103932.11	ENSG00000103932	RPAP1	0.0566833188680701	1.25343499014551	1.27065319365192	0.204613803031958	0.824218436514212	Junction	Caudate
chr5:661331-661400(-)				0.385675564626878	-0.805367213425597	1.27064550575895	0.204616536399301	0.824218436514212	Junction	Caudate
chr1:235720906-235724027(-)	ENSG00000143669.13	ENSG00000143669	LYST	-0.0469252045884544	1.61145368967528	-1.27062867937805	0.204622518974166	0.824218436514212	Junction	Caudate
chr18:32037270-32042178(+)	ENSG00000101695.8	ENSG00000101695	RNF125	-0.112951754282437	-0.111738904277678	-1.27062148161914	0.204625078157153	0.824218436514212	Junction	Caudate
chr3:89127274-89209859(+)	ENSG00000044524.10	ENSG00000044524	EPHA3	-0.130258676631857	-1.48552441219331	-1.27060679643231	0.204630299588218	0.824218436514212	Junction	Caudate
chr5:70434267-70434914(+)	ENSG00000226259.10	ENSG00000226259	GTF2H2B	0.267291524087465	-0.772348664735449	1.27060515065176	0.204630884764206	0.824218436514212	Junction	Caudate
chr5:7896957-7897064(+)	ENSG00000124275.14	ENSG00000124275	MTRR	0.0540367244412839	1.38195500662887	1.27060320131255	0.204631577875505	0.824218436514212	Junction	Caudate
chr9:20953066-20976419(+)	ENSG00000188352.12	ENSG00000188352	FOCAD	0.061891184312607	2.08852618057602	1.27060154544077	0.204632166642235	0.824218436514212	Junction	Caudate
chr17:50078126-50078206(+)	ENSG00000005884.17	ENSG00000005884	ITGA3	-0.0895126025234461	-0.0238120285227919	-1.27059307892535	0.204635177041136	0.824218436514212	Junction	Caudate
chr17:75930048-75931228(-)	ENSG00000188878.18	ENSG00000188878	FBF1	-0.105957836144806	-0.822709850196067	-1.27058003517043	0.20463981501075	0.824218436514212	Junction	Caudate
chr20:34758105-34758804(-)	ENSG00000198646.13	ENSG00000198646	NCOA6	0.0617344155977277	1.16325968853526	1.27057041186499	0.204643236819896	0.824218436514212	Junction	Caudate
chr20:34480733-34481065(+)	ENSG00000078747.13	ENSG00000078747	ITCH	0.0463886035411913	3.56976542906329	1.27057031628747	0.204643270805104	0.824218436514212	Junction	Caudate
chr2:50922688-51027501(-)	ENSG00000179915.22	ENSG00000179915	NRXN1	-0.100733016151598	0.122177253269833	-1.27054492314175	0.204652300180644	0.824218436514212	Junction	Caudate
chr12:54396377-54397364(-)	ENSG00000161638.10	ENSG00000161638	ITGA5	-0.146261373119296	-0.962890446426516	-1.27054454381373	0.204652435065514	0.824218436514212	Junction	Caudate
chr20:59743269-59747757(+)	ENSG00000087495.16	ENSG00000087495	PHACTR3	0.0431939669478979	3.1802805698113	1.27053863190861	0.204654537282297	0.824218436514212	Junction	Caudate
chrX:18945159-18948743(-)	ENSG00000044446.11	ENSG00000044446	PHKA2	-0.0606504614380149	0.58985245779516	-1.27053768617892	0.204654873576169	0.824218436514212	Junction	Caudate
chr6:148964564-149019138(+)	ENSG00000111962.7	ENSG00000111962	UST	0.0672525422688559	0.791770265758396	1.27053110488751	0.204657213841651	0.824218436514212	Junction	Caudate
chr7:151012473-151013230(+)	ENSG00000164867.10	ENSG00000164867	NOS3	-0.168125957731205	-1.52820239742149	-1.27052411899485	0.204659698002149	0.824218436514212	Junction	Caudate
chr14:102830473-102870184(+)	ENSG00000131323.14	ENSG00000131323	TRAF3	-0.0631847808992737	0.580305006271299	-1.2705029011061	0.204667243148703	0.824222319148238	Junction	Caudate
chr8:140752317-140761164(-)	ENSG00000169398.19	ENSG00000169398	PTK2	0.0482286361847608	3.87943839838864	1.27049218884727	0.204671052538065	0.824222319148238	Junction	Caudate
chr1:52526374-52552930(-)	ENSG00000134744.13	ENSG00000134744	ZCCHC11	0.0773660718686712	-0.18960096020262	1.27046383817015	0.204681134580075	0.82424199815034	Junction	Caudate
chr10:133289021-133289823(-)	ENSG00000130640.13	ENSG00000130640	TUBGCP2	0.0383959978755404	2.55165170256658	1.27044818126507	0.204686702629829	0.82424349896498	Junction	Caudate
chr17:43017931-43018035(-)	ENSG00000108828.15	ENSG00000108828	VAT1	0.0383020427338645	2.91573232378356	1.27043264562736	0.204692227662684	0.824244826485057	Junction	Caudate
chr7:74705219-74706389(+)	ENSG00000263001.5	ENSG00000263001	GTF2I	0.0228386424666619	4.51396752897913	1.27039358964135	0.204706117860253	0.824259567833514	Junction	Caudate
chr7:22318038-22343092(-)	ENSG00000136237.18	ENSG00000136237	RAPGEF5	-0.101360155875027	1.41256630941771	-1.27039313534508	0.204706279434027	0.824259567833514	Junction	Caudate
chr5:56859916-56864733(+)	ENSG00000095015.5	ENSG00000095015	MAP3K1	-0.0579894517636236	0.656173460058338	-1.27035634419876	0.204719364782021	0.82428851068872	Junction	Caudate
chr3:47422537-47423932(-)	ENSG00000114650.18	ENSG00000114650	SCAP	0.0428403688901729	2.59605265527505	1.27033306786679	0.204727643689772	0.82428851068872	Junction	Caudate
chr15:24507479-24507953(+)	ENSG00000259905.5	ENSG00000259905	PWRN1	0.187757592784298	-0.119445678614498	1.27031656896055	0.204733512156009	0.82428851068872	Junction	Caudate
chrX:139741095-139743558(-)	ENSG00000101974.14	ENSG00000101974	ATP11C	0.0579960284276206	0.771204962567144	1.27031298785378	0.204734785929643	0.82428851068872	Junction	Caudate
chr3:57646439-57657679(-)	ENSG00000174839.12	ENSG00000174839	DENND6A	-0.05606005765283	0.794210315419786	-1.27029988758602	0.204739445648911	0.82428851068872	Junction	Caudate
chr17:59212487-59212728(+)	ENSG00000167447.12	ENSG00000167447	SMG8	0.0655965178863886	0.0686773022143131	1.27025915593081	0.204753934250312	0.824296354874225	Junction	Caudate
chr21:36237415-36238600(+)	ENSG00000142197.12	ENSG00000142197	DOPEY2	0.084069217773486	0.309142265858824	1.27025106519031	0.20475681228566	0.824296354874225	Junction	Caudate
chr2:39755961-39761330(-)	ENSG00000138050.14	ENSG00000138050	THUMPD2	0.120902704192414	-1.10594051114823	1.27023669011538	0.204761925855074	0.824296354874225	Junction	Caudate
chr1:219979616-219980084(-)	ENSG00000136628.17	ENSG00000136628	EPRS	0.0331552928736969	3.23920803663082	1.2702253097926	0.204765974183253	0.824296354874225	Junction	Caudate
chr1:102995909-102995988(-)	ENSG00000060718.19	ENSG00000060718	COL11A1	0.0824176994903095	0.167336912404039	1.27020721120086	0.204772412525114	0.824296354874225	Junction	Caudate
chr1:98046628-98049377(-)	ENSG00000225206.7	ENSG00000225206	MIR137HG	0.116701521768388	-0.699662155256544	1.27020677371134	0.204772568158229	0.824296354874225	Junction	Caudate
chr17:60179429-60180544(-)	ENSG00000170832.12	ENSG00000170832	USP32	0.0312343185596345	3.40264098129032	1.27016479388676	0.204787502519564	0.824335556154792	Junction	Caudate
chr3:131027007-131029612(+)	ENSG00000114670.13	ENSG00000114670	NEK11	-0.175438117120805	-1.53775543353055	-1.2701273436868	0.204800826133789	0.824368271835533	Junction	Caudate
chr7:103367810-103367896(+)	ENSG00000161057.10	ENSG00000161057	PSMC2	0.0332114492291452	3.14941713658365	1.27010273853109	0.204809580225956	0.824379047924212	Junction	Caudate
chrM:2579-2761(+)				0.764843250832915	-2.55809196149233	1.27008478468037	0.204815968070316	0.824379047924212	Junction	Caudate
chr7:41967924-41972336(-)	ENSG00000106571.12	ENSG00000106571	GLI3	-0.0995788724037556	-0.16049787686464	-1.27007567743878	0.204819208413625	0.824379047924212	Junction	Caudate
chr10:91820034-91822295(+)	ENSG00000107854.5	ENSG00000107854	TNKS2	0.0379541274454026	2.70089257874118	1.27006140071837	0.204824288125286	0.824379047924212	Junction	Caudate
chr2:43644797-43678862(+)	ENSG00000152527.13	ENSG00000152527	PLEKHH2	-0.142064341076166	-1.36643334631346	-1.27003606960431	0.20483330125878	0.824381924549479	Junction	Caudate
chr14:22905454-22906194(-)	ENSG00000100461.17	ENSG00000100461	RBM23	0.32631547931539	-1.92383803226405	1.26998585040968	0.20485117074473	0.824381924549479	Junction	Caudate
chr4:56382598-56384069(-)	ENSG00000157426.13	ENSG00000157426	AASDH	-0.055882596091715	0.969276584153195	-1.26994182787294	0.204866836211106	0.824381924549479	Junction	Caudate
chr3:171101634-171107182(-)	ENSG00000154310.16	ENSG00000154310	TNIK	-0.0621774059882375	2.72561129484549	-1.26993744408633	0.204868396234097	0.824381924549479	Junction	Caudate
chr19:1453338-1453430(+)	ENSG00000115266.11	ENSG00000115266	APC2	0.0442651394162542	3.07981183421356	1.26993183592965	0.204870391976483	0.824381924549479	Junction	Caudate
chr12:112266983-112269703(-)	ENSG00000173064.11	ENSG00000173064	HECTD4	0.0430340292110588	3.05489387051679	1.26993090339107	0.204870723834987	0.824381924549479	Junction	Caudate
chr9:100510632-100513306(+)	ENSG00000241697.4	ENSG00000241697	TMEFF1	0.0679882191473194	1.63860813622729	1.26991952995251	0.204874771283365	0.824381924549479	Junction	Caudate
chr10:95643207-95653289(-)	ENSG00000059573.8	ENSG00000059573	ALDH18A1	0.050728873451499	1.66074987272061	1.26990698939137	0.204879234141546	0.824381924549479	Junction	Caudate
chr16:70681026-70683909(-)	ENSG00000132613.14	ENSG00000132613	MTSS1L	-0.108356400568546	-0.703075552963165	-1.26990646114423	0.204879422132463	0.824381924549479	Junction	Caudate
chr11:121514322-121520656(+)	ENSG00000137642.12	ENSG00000137642	SORL1	0.0547839784118585	3.09420047970454	1.2698911820992	0.204884859645077	0.824381924549479	Junction	Caudate
chr1:204974291-204974656(+)	ENSG00000163531.15	ENSG00000163531	NFASC	0.0528936836403063	3.61741997329731	1.26988764377045	0.204886118881938	0.824381924549479	Junction	Caudate
chr3:108688737-108688822(+)	ENSG00000198919.12	ENSG00000198919	DZIP3	0.0426602845657399	2.30477539081329	1.26987556217695	0.204890418578099	0.824381924549479	Junction	Caudate
chr1:6461763-6461993(-)	ENSG00000215788.9	ENSG00000215788	TNFRSF25	-0.116635602566149	-1.05110599613169	-1.26985017542586	0.204899453637005	0.824381924549479	Junction	Caudate
chr2:222921431-222922707(+)	ENSG00000123983.13	ENSG00000123983	ACSL3	-0.0325307456600216	3.89802874867763	-1.26984323588143	0.204901923448024	0.824381924549479	Junction	Caudate
chr3:13819424-13854531(-)	ENSG00000154764.5	ENSG00000154764	WNT7A	0.0977137324285038	0.298844489093684	1.26982172620721	0.204909578963314	0.824381924549479	Junction	Caudate
chr14:78803824-78957241(+)	ENSG00000021645.18	ENSG00000021645	NRXN3	0.10887373694797	-0.175902623630322	1.26982089684303	0.204909874146777	0.824381924549479	Junction	Caudate
chr11:126235088-126240791(+)	ENSG00000197798.8	ENSG00000197798	FAM118B	0.0449359898741813	2.12105833878692	1.26981116252862	0.20491333876211	0.824381924549479	Junction	Caudate
chr9:137743529-137743901(+)	ENSG00000181090.18	ENSG00000181090	EHMT1	0.0528615443609012	1.31492753919978	1.2697918813868	0.204920201389051	0.824388628420047	Junction	Caudate
chr8:100047597-100052801(-)	ENSG00000132554.19	ENSG00000132554	RGS22	-0.153639701949595	-0.0654360202428382	-1.26972645876723	0.204943488139554	0.824439873149281	Junction	Caudate
chr6:110211860-110212132(+)	ENSG00000168438.14	ENSG00000168438	CDC40	-0.130102484443747	-1.38249780943865	-1.26968490348377	0.204958280472012	0.824439873149281	Junction	Caudate
chr12:113950155-113952511(-)	ENSG00000122965.10	ENSG00000122965	RBM19	-0.0522093232372944	1.44782497137871	-1.26968462728685	0.20495837879176	0.824439873149281	Junction	Caudate
chr14:35572719-35595633(-)	ENSG00000174373.16	ENSG00000174373	RALGAPA1	0.0412995035587471	2.45950477794294	1.26967894998186	0.204960399789321	0.824439873149281	Junction	Caudate
chr13:20034405-20036736(+)	ENSG00000121741.16	ENSG00000121741	ZMYM2	0.0313127709632858	3.51641503436552	1.2696520503739	0.204969975664624	0.824439873149281	Junction	Caudate
chr14:50134240-50138611(-)	ENSG00000100485.11	ENSG00000100485	SOS2	0.0373143776191778	2.51834385387892	1.26963217075853	0.204977052732905	0.824439873149281	Junction	Caudate
chr16:28383482-28388057(-)	ENSG00000205609.12	ENSG00000205609	EIF3CL	-0.0623004374621314	3.19440044855356	-1.26963159398235	0.204977258065717	0.824439873149281	Junction	Caudate
chr13:21392995-21400372(-)	ENSG00000180776.15	ENSG00000180776	ZDHHC20	-0.104640936435154	-0.956925749460027	-1.26963012523473	0.204977780941803	0.824439873149281	Junction	Caudate
chr17:7224394-7224483(+)	ENSG00000072778.19	ENSG00000072778	ACADVL	-0.0980441580179827	-0.468242144728397	-1.26962471003039	0.204979708770081	0.824439873149281	Junction	Caudate
chr10:91248725-91251291(+)	ENSG00000180628.14	ENSG00000180628	PCGF5	-0.0314480824886838	3.94853349205079	-1.26953095794802	0.205013086878173	0.824553217898446	Junction	Caudate
chr1:115060539-115062134(-)	ENSG00000134198.9	ENSG00000134198	TSPAN2	0.121215170851295	-0.94236400632052	1.26948951846518	0.205027841644347	0.82458608971421	Junction	Caudate
chr1:236576378-236576779(-)	ENSG00000119285.10	ENSG00000119285	HEATR1	0.0670058293882834	0.609096925150026	1.26945616510928	0.205039717861442	0.82458608971421	Junction	Caudate
chr7:137610002-137619823(-)	ENSG00000157680.15	ENSG00000157680	DGKI	0.0837587048209892	1.78156205176747	1.26943792715887	0.205046212108701	0.82458608971421	Junction	Caudate
chr19:58415647-58416810(+)	ENSG00000171574.17	ENSG00000171574	ZNF584	0.0583430581277541	0.907021069032455	1.26942197372577	0.205051892998375	0.82458608971421	Junction	Caudate
chr16:84977226-84977923(-)	ENSG00000153786.12	ENSG00000153786	ZDHHC7	0.0456792082535589	1.37830234852815	1.26941161900384	0.205055580293344	0.82458608971421	Junction	Caudate
chr7:130523686-130527910(+)				-0.242933739000896	-2.21685989550008	-1.26939744636791	0.205060627218001	0.82458608971421	Junction	Caudate
chr20:3194869-3195230(-)	ENSG00000198171.12	ENSG00000198171	DDRGK1	0.0339074312463254	3.36506776977738	1.26938632880763	0.205064586283108	0.82458608971421	Junction	Caudate
chr17:37586550-37596222(-)	ENSG00000275066.4	ENSG00000275066	SYNRG	0.0416659965730544	2.02647003073915	1.26937873576428	0.205067290267495	0.82458608971421	Junction	Caudate
chr20:64069822-64070259(+)	ENSG00000171703.16	ENSG00000171703	TCEA2	-0.0461656192165243	2.99892802802434	-1.26937663711847	0.205068037627949	0.82458608971421	Junction	Caudate
chr19:6364640-6366257(+)	ENSG00000125656.8	ENSG00000125656	CLPP	-0.0480917375247926	1.72413510700771	-1.26934713975573	0.205078542308544	0.824607429472083	Junction	Caudate
chr3:198003126-198019252(+)	ENSG00000185621.11	ENSG00000185621	LMLN	-0.0737615278013396	0.0363909979546911	-1.26931860501298	0.205088704551996	0.824627391265788	Junction	Caudate
chr8:123346273-123346617(-)	ENSG00000156802.12	ENSG00000156802	ATAD2	-0.0605847052053526	0.780663774583603	-1.26926709925097	0.205107048528138	0.824680248593166	Junction	Caudate
chr3:17372248-17374470(-)	ENSG00000131374.14	ENSG00000131374	TBC1D5	0.0310028109854129	3.58834906784305	1.26921602622367	0.205125239566484	0.824732488335304	Junction	Caudate
chr7:45728314-45728831(-)	ENSG00000214765.8	ENSG00000214765	SEPT7P2	-0.116585648711661	-0.846726067155793	-1.26920073706536	0.205130685442216	0.824733483157819	Junction	Caudate
chr3:51945645-51945852(+)	ENSG00000041880.14	ENSG00000041880	PARP3	-0.0593818054644861	0.878855533201673	-1.26915781552764	0.205145974314054	0.824774050959801	Junction	Caudate
chrX:49173282-49173387(+)	ENSG00000102007.10	ENSG00000102007	PLP2	-0.144104097941324	-0.694711796489582	-1.26913421618367	0.205154380875696	0.824783921084836	Junction	Caudate
chr19:12764918-12764998(-)	ENSG00000095066.11	ENSG00000095066	HOOK2	-0.0862078438487682	-0.277418295857265	-1.26910987585732	0.20516305165354	0.824783921084836	Junction	Caudate
chr1:63428802-63428927(+)	ENSG00000088035.15	ENSG00000088035	ALG6	-0.0850742374977381	-0.430631997854292	-1.26910714186885	0.205164025601588	0.824783921084836	Junction	Caudate
chr15:48483944-48485373(-)	ENSG00000166147.13	ENSG00000166147	FBN1	-0.070598539278169	0.817315176164667	-1.2690583753336	0.205181398616137	0.824832861787662	Junction	Caudate
chr11:46900379-46902782(-)	ENSG00000134569.9	ENSG00000134569	LRP4	-0.0513225084464702	3.10107216094668	-1.26899743152307	0.205203111278203	0.824899245028299	Junction	Caudate
chr17:42951895-42953723(-)	ENSG00000266967.6	ENSG00000266967	AARSD1	0.0558111493386843	2.04672887002796	1.26893393619955	0.205225734760024	0.824947234159092	Junction	Caudate
chr6:135285648-135300499(-)	ENSG00000135541.20	ENSG00000135541	AHI1	0.127552469220765	-1.33356467471445	1.26893318506683	0.205226002400664	0.824947234159092	Junction	Caudate
chr11:83833771-83874419(-)	ENSG00000150672.16	ENSG00000150672	DLG2	0.0439953550893285	3.29155107628905	1.2689201459069	0.205230648503153	0.824947234159092	Junction	Caudate
chr5:55422983-55424719(+)	ENSG00000039123.15	ENSG00000039123	SKIV2L2	0.0406357582181235	2.3680729722434	1.26889085858129	0.205241084418171	0.824960233291986	Junction	Caudate
chr21:46539992-46541755(+)	ENSG00000160305.17	ENSG00000160305	DIP2A	0.0505530732469493	1.60091007569272	1.26888188460078	0.20524428218259	0.824960233291986	Junction	Caudate
chr7:37259351-37271831(-)	ENSG00000155849.15	ENSG00000155849	ELMO1	0.080960811861597	3.26224886811229	1.26886601579942	0.205249936918176	0.824962061513698	Junction	Caudate
chr14:77105845-77109811(+)	ENSG00000198894.7	ENSG00000198894	CIPC	0.036202364266655	3.21963791298933	1.26884469006639	0.205257536371968	0.824968238677081	Junction	Caudate
chr20:25213407-25214866(+)	ENSG00000197586.12	ENSG00000197586	ENTPD6	0.0534879667156649	3.83589741587076	1.26881922345628	0.205266611701892	0.824968238677081	Junction	Caudate
chr19:47476939-47477705(-)	ENSG00000118162.13	ENSG00000118162	KPTN	0.0685534093624744	0.236731933905645	1.26881187755039	0.205269229557382	0.824968238677081	Junction	Caudate
chr9:32988130-32989758(-)	ENSG00000137074.18	ENSG00000137074	APTX	0.0551121318345655	1.0205990530567	1.2688033361103	0.205272273495219	0.824968238677081	Junction	Caudate
chr19:54666437-54666696(+)	ENSG00000186818.12	ENSG00000186818	LILRB4	0.138727039032484	-0.445414154036163	1.26878430036516	0.205279057437548	0.824974604515718	Junction	Caudate
chr13:20027319-20031318(+)	ENSG00000121741.16	ENSG00000121741	ZMYM2	0.034359698491685	3.25343329735631	1.26873650189608	0.205296092535593	0.82500834923688	Junction	Caudate
chr6:32115969-32116479(-)	ENSG00000213676.10	ENSG00000213676	ATF6B	-0.0542303690488981	1.68194683283763	-1.26871767464452	0.205302802742362	0.82500834923688	Junction	Caudate
chr5:58455022-58455284(-)	ENSG00000145632.14	ENSG00000145632	PLK2	0.0737190911828716	4.29537607434808	1.26871696772479	0.205303054698216	0.82500834923688	Junction	Caudate
chr20:17497024-17498819(-)	ENSG00000125864.12	ENSG00000125864	BFSP1	-0.112320190674164	-1.18227067343965	-1.26866314389973	0.20532223890771	0.825064542506729	Junction	Caudate
chr2:169946393-169947541(+)	ENSG00000144357.16	ENSG00000144357	UBR3	0.0384389643250915	3.3514869539916	1.26858845678332	0.205348861502976	0.825108423905209	Junction	Caudate
chrX:108440207-108539745(+)	ENSG00000188153.12	ENSG00000188153	COL4A5	-0.104763470695798	-0.389252361946573	-1.26858397220775	0.205350460132465	0.825108423905209	Junction	Caudate
chr17:69261260-69261634(-)	ENSG00000154265.15	ENSG00000154265	ABCA5	0.0714815061526101	0.930892477519564	1.26857763566794	0.205352718952427	0.825108423905209	Junction	Caudate
chr7:142866606-142866909(+)	ENSG00000106123.11	ENSG00000106123	EPHB6	0.227551555617438	-2.00944336204312	1.2685688211947	0.205355861124613	0.825108423905209	Junction	Caudate
chr16:310070-314542(-)	ENSG00000103126.14	ENSG00000103126	AXIN1	0.0624882319324895	0.578515437465054	1.26853057759174	0.205369494561749	0.825108423905209	Junction	Caudate
chr6:73518243-73518353(-)	ENSG00000156508.17	ENSG00000156508	EEF1A1	0.573529662550332	-1.26058881207347	1.2685257194336	0.205371226490655	0.825108423905209	Junction	Caudate
chr4:169687758-169689042(+)	ENSG00000109572.13	ENSG00000109572	CLCN3	0.0338352993992559	4.14129524350913	1.26848423826853	0.205386014921797	0.825108423905209	Junction	Caudate
chr2:159389486-159395768(-)	ENSG00000123636.17	ENSG00000123636	BAZ2B	-0.0351579860268868	3.43723872868369	-1.26846973217852	0.205391186664654	0.825108423905209	Junction	Caudate
chr13:113239552-113242967(+)	ENSG00000139842.14	ENSG00000139842	CUL4A	0.0386395969485769	1.88201773860146	1.2684546086027	0.205396578656066	0.825108423905209	Junction	Caudate
chr1:180938712-180941044(+)	ENSG00000135835.10	ENSG00000135835	KIAA1614	0.138543693982009	-1.6238813039032	1.26844565528981	0.205399770819268	0.825108423905209	Junction	Caudate
chr22:20985898-20987503(+)	ENSG00000099949.18	ENSG00000099949	LZTR1	0.0598872259520568	1.35967724221783	1.26843879369254	0.205402217238595	0.825108423905209	Junction	Caudate
chr5:147373295-147375089(+)	ENSG00000169302.14	ENSG00000169302	STK32A	-0.12338831184385	-0.797152571404783	-1.26843032911621	0.20540523520996	0.825108423905209	Junction	Caudate
chr16:31034326-31034461(+)	ENSG00000103496.14	ENSG00000103496	STX4	0.0496997266966605	1.65689645606078	1.26842976805845	0.205405435251389	0.825108423905209	Junction	Caudate
chr3:8913721-8935870(-)	ENSG00000070950.9	ENSG00000070950	RAD18	-0.105127957151709	-1.13490216185731	-1.26841610850666	0.205410305517942	0.825108423905209	Junction	Caudate
chr1:55101704-55103875(-)	ENSG00000162402.13	ENSG00000162402	USP24	-0.041644203282063	1.70517562027424	-1.26841368057366	0.205411171197984	0.825108423905209	Junction	Caudate
chr22:21807847-21867321(-)	ENSG00000100030.14	ENSG00000100030	MAPK1	0.0530786916096255	4.51755606802731	1.26836131442853	0.20542984300627	0.825155270454043	Junction	Caudate
chrX:139632455-139642467(-)	ENSG00000101977.19	ENSG00000101977	MCF2	0.084733130319868	0.510351021800073	1.26833476910584	0.205439308548199	0.825155270454043	Junction	Caudate
chr20:34526344-34534627(+)	ENSG00000125971.16	ENSG00000125971	DYNLRB1	0.0398043244324637	5.26835322763861	1.26832622998218	0.205442353500021	0.825155270454043	Junction	Caudate
chr4:108918217-108920577(-)	ENSG00000188517.14	ENSG00000188517	COL25A1	0.0968442135745697	1.97840066774704	1.26832262756524	0.205443638089724	0.825155270454043	Junction	Caudate
chr11:61779571-61779841(+)	ENSG00000124920.13	ENSG00000124920	MYRF	0.102283846684688	2.03614248197429	1.26829770656642	0.205452524855814	0.825160935638101	Junction	Caudate
chr9:137012163-137012264(-)	ENSG00000107331.16	ENSG00000107331	ABCA2	0.0700895348281395	4.72108798760497	1.26828334860711	0.205457644995666	0.825160935638101	Junction	Caudate
chr6:157927215-157928598(+)	ENSG00000130340.15	ENSG00000130340	SNX9	0.0465130666407241	1.96695283416129	1.26827491643756	0.205460652004487	0.825160935638101	Junction	Caudate
chr21:31141505-31146894(-)	ENSG00000156299.13	ENSG00000156299	TIAM1	0.0460370949255143	3.08229982730254	1.26821853181654	0.205480760235241	0.825166809936137	Junction	Caudate
chr5:134402927-134409902(-)	ENSG00000237190.3	ENSG00000237190	CDKN2AIPNL	0.0478653254258044	2.21969665606544	1.26820753409754	0.205484682476837	0.825166809936137	Junction	Caudate
chr2:71368529-71369882(+)	ENSG00000075292.18	ENSG00000075292	ZNF638	0.0357485337528694	3.99714232532747	1.2682001790687	0.205487305614895	0.825166809936137	Junction	Caudate
chr9:129869426-129869671(+)	ENSG00000136878.12	ENSG00000136878	USP20	-0.0543788892970889	1.07912213138222	-1.26819740426625	0.205488295242095	0.825166809936137	Junction	Caudate
chr7:104184034-104184122(-)	ENSG00000164815.10	ENSG00000164815	ORC5	-0.0476464518538369	2.12293378451611	-1.26819193239065	0.205490246784696	0.825166809936137	Junction	Caudate
chr15:30928657-30929202(+)	ENSG00000198690.9	ENSG00000198690	FAN1	0.0463449638180857	1.70799040612257	1.26818331069162	0.205493321738209	0.825166809936137	Junction	Caudate
chr20:47684582-47690125(-)	ENSG00000196562.14	ENSG00000196562	SULF2	-0.0662352488912972	1.30262256934904	-1.26815074699786	0.205504935975159	0.82517151650073	Junction	Caudate
chr1:168090669-168096507(-)	ENSG00000143147.14	ENSG00000143147	GPR161	-0.116375157189859	-0.956386951825927	-1.26814920434804	0.205505486191837	0.82517151650073	Junction	Caudate
chr2:237756188-237760063(+)	ENSG00000124831.18	ENSG00000124831	LRRFIP1	-0.0779809430417527	0.373002548591587	-1.26811004821176	0.205519452364884	0.82517151650073	Junction	Caudate
chr12:76356022-76356625(-)	ENSG00000091039.16	ENSG00000091039	OSBPL8	0.0533811258234498	4.5509207434823	1.26809582034369	0.205524527318699	0.82517151650073	Junction	Caudate
chr12:57500523-57504224(+)	ENSG00000166986.13	ENSG00000166986	MARS	0.0393001548206182	2.9492849758497	1.26809257409922	0.205525685237998	0.82517151650073	Junction	Caudate
chr5:168215273-168216767(+)	ENSG00000145934.16	ENSG00000145934	TENM2	0.08403890117135	1.001264941913	1.26808021983694	0.205530091985583	0.82517151650073	Junction	Caudate
chr11:93730713-93731149(-)	ENSG00000166012.15	ENSG00000166012	TAF1D	-0.0489293627175224	2.94771316089359	-1.26807279613406	0.205532740042875	0.82517151650073	Junction	Caudate
chr1:160290217-160290491(-)	ENSG00000122218.14	ENSG00000122218	COPA	0.0323071297881778	3.28543756804929	1.26806269839407	0.205536341977254	0.82517151650073	Junction	Caudate
chr1:246634011-246634472(+)	ENSG00000162852.13	ENSG00000162852	CNST	0.0540104632916591	2.57388481292056	1.26802971145352	0.205548108970272	0.82517151650073	Junction	Caudate
chrX:140784097-140784168(+)				-0.579875309869297	-1.55679886910206	-1.26798713250238	0.205563298320343	0.82517151650073	Junction	Caudate
chr20:18460307-18465249(-)	ENSG00000089091.16	ENSG00000089091	DZANK1	0.0856075179755139	-0.347494013304989	1.26795292899494	0.205575500459802	0.82517151650073	Junction	Caudate
chr7:44673942-44674410(+)	ENSG00000105953.14	ENSG00000105953	OGDH	0.0339417226894287	3.43903805534192	1.26793706553737	0.205581159945353	0.82517151650073	Junction	Caudate
chr13:75320038-75324236(-)	ENSG00000136111.12	ENSG00000136111	TBC1D4	0.146741319260374	-1.82494834029323	1.2679256219386	0.205585242661941	0.82517151650073	Junction	Caudate
chr10:102397686-102397980(+)	ENSG00000077150.18	ENSG00000077150	NFKB2	-0.143491557485937	-1.0988674858368	-1.26788783256524	0.205598725143507	0.82517151650073	Junction	Caudate
chr2:63857937-63882465(+)	ENSG00000169764.14	ENSG00000169764	UGP2	-0.0436879692956009	4.77806118592522	-1.26786318222321	0.205607520232912	0.82517151650073	Junction	Caudate
chr11:130238557-130239811(-)	ENSG00000196323.11	ENSG00000196323	ZBTB44	-0.105133212369278	-1.00457339722132	-1.26786159690511	0.205608085873986	0.82517151650073	Junction	Caudate
chr19:2513501-2513532(-)				0.210428842802978	-1.69052054238636	1.2678589115031	0.205609044027295	0.82517151650073	Junction	Caudate
chr10:93364076-93366391(-)	ENSG00000138119.16	ENSG00000138119	MYOF	-0.111195023315986	-0.491055158204016	-1.2678283977849	0.205619931572009	0.82517151650073	Junction	Caudate
chr2:165310596-165312024(+)	ENSG00000136531.14	ENSG00000136531	SCN2A	0.0731450712394794	3.31540670397094	1.26781782062271	0.205623705688314	0.82517151650073	Junction	Caudate
chr9:41034058-41037648(+)				0.0957573055093662	-0.216403333256937	1.26778263858247	0.205636259618647	0.82517151650073	Junction	Caudate
chr4:88140015-88158385(-)	ENSG00000118777.10	ENSG00000118777	ABCG2	-0.09643742458838	1.92062359966707	-1.26778045405326	0.205637039137855	0.82517151650073	Junction	Caudate
chrX:71297048-71297376(+)	ENSG00000147140.15	ENSG00000147140	NONO	0.0265330937741723	3.87529438396025	1.26777840426223	0.205637770579556	0.82517151650073	Junction	Caudate
chr4:184773155-184773662(-)	ENSG00000151726.13	ENSG00000151726	ACSL1	-0.0613213958800925	3.04827983039734	-1.26776180238145	0.205643694818209	0.82517151650073	Junction	Caudate
chr7:102195604-102273365(+)	ENSG00000257923.9	ENSG00000257923	CUX1	-0.0459736524265525	1.84828229981738	-1.26773937239392	0.205651698964457	0.82517151650073	Junction	Caudate
chr7:108400833-108401415(-)				-0.182619633958197	-1.64479393869722	-1.26772343263499	0.205657387209255	0.82517151650073	Junction	Caudate
chrX:71559426-71559587(+)	ENSG00000147162.13	ENSG00000147162	OGT	0.0356024850585282	3.78215321289047	1.26768816212597	0.205669974212148	0.82517151650073	Junction	Caudate
chr19:3781673-3783125(-)	ENSG00000007264.14	ENSG00000007264	MATK	0.0763902654611148	2.1889939018758	1.26768808354877	0.205670002254655	0.82517151650073	Junction	Caudate
chr7:73574123-73574382(-)	ENSG00000106638.15	ENSG00000106638	TBL2	-0.0688271495466129	0.284703120930208	-1.26768697539755	0.205670397730241	0.82517151650073	Junction	Caudate
chr7:122118454-122118562(-)	ENSG00000008311.14	ENSG00000008311	AASS	-0.0513193926873944	2.40526316817388	-1.26768336929501	0.205671684675321	0.82517151650073	Junction	Caudate
chr17:58351915-58351998(+)	ENSG00000265148.5	ENSG00000265148	TSPOAP1-AS1	-0.0956489227793636	-0.507042038169526	-1.26766080155533	0.205679738778692	0.82517151650073	Junction	Caudate
chr21:8401557-8445791(-)				0.423864899409256	-3.47237422077962	1.26761417146575	0.205696381119208	0.82517151650073	Junction	Caudate
chr6:47577104-47579384(+)	ENSG00000198087.7	ENSG00000198087	CD2AP	-0.0542590675970779	0.925878420922056	-1.2676058574053	0.20569934852153	0.82517151650073	Junction	Caudate
chr15:51535785-51536165(-)	ENSG00000104093.13	ENSG00000104093	DMXL2	0.0465282800298288	2.55439794784797	1.26756750235089	0.205713038371339	0.82517151650073	Junction	Caudate
chr5:31799725-31983154(+)	ENSG00000133401.15	ENSG00000133401	PDZD2	0.0701187007116338	3.66494448896115	1.2675655189916	0.205713746298477	0.82517151650073	Junction	Caudate
chr1:150263680-150263793(+)	ENSG00000118298.10	ENSG00000118298	CA14	0.13461199891497	0.0203922120701082	1.26755448393874	0.205717685109655	0.82517151650073	Junction	Caudate
chr10:13126040-13127744(+)	ENSG00000123240.16	ENSG00000123240	OPTN	0.0272829035596914	4.01456186656281	1.26754138033883	0.20572236233185	0.82517151650073	Junction	Caudate
chr14:22771181-22771267(+)	ENSG00000155463.12	ENSG00000155463	OXA1L	0.0413426332779416	2.26970398583054	1.26752259445836	0.205729067932659	0.82517151650073	Junction	Caudate
chr12:13608833-13611724(-)	ENSG00000273079.5	ENSG00000273079	GRIN2B	0.082841273777482	3.50939745801526	1.2675010636534	0.205736753527525	0.82517151650073	Junction	Caudate
chr3:184304075-184304303(+)	ENSG00000175166.16	ENSG00000175166	PSMD2	-0.0328008713673636	3.43497531976489	-1.26748449813767	0.205742666864813	0.82517151650073	Junction	Caudate
chr5:153770416-153794620(+)	ENSG00000155511.17	ENSG00000155511	GRIA1	0.0866819439195427	1.91905008148379	1.26748183361606	0.20574361802184	0.82517151650073	Junction	Caudate
chr9:123368947-123370107(+)	ENSG00000148204.11	ENSG00000148204	CRB2	0.167443620218884	-0.755508163183758	1.26746912725553	0.20574815386858	0.82517151650073	Junction	Caudate
chr18:9914336-9931809(+)	ENSG00000101558.13	ENSG00000101558	VAPA	0.0318606521153951	4.00957711781371	1.26746189105886	0.20575073703889	0.82517151650073	Junction	Caudate
chr4:185678823-185684753(-)	ENSG00000154556.17	ENSG00000154556	SORBS2	0.072816364522492	1.51326729028487	1.26745868324533	0.20575188216855	0.82517151650073	Junction	Caudate
chr12:57608738-57609076(+)	ENSG00000178498.15	ENSG00000178498	DTX3	-0.0344569303538104	3.9631236498289	-1.26744642636557	0.205756257689057	0.82517151650073	Junction	Caudate
chr5:171872991-171876284(-)	ENSG00000072803.17	ENSG00000072803	FBXW11	-0.0260424236965464	4.1701589314727	-1.26744595352659	0.205756426486777	0.82517151650073	Junction	Caudate
chr14:94233760-94234561(+)	ENSG00000119698.11	ENSG00000119698	PPP4R4	0.0723405353096312	2.28844253328863	1.26744577307797	0.205756490904745	0.82517151650073	Junction	Caudate
chr1:182794440-182803697(+)	ENSG00000135838.13	ENSG00000135838	NPL	-0.0841172090483248	0.614348590155625	-1.26744267442847	0.205757597087365	0.82517151650073	Junction	Caudate
chr8:140556287-140557088(-)	ENSG00000123908.11	ENSG00000123908	AGO2	0.0446368183748346	2.22111252132543	1.26739209726388	0.205775653172969	0.82517151650073	Junction	Caudate
chr1:92247145-92247877(-)	ENSG00000174842.16	ENSG00000174842	GLMN	0.0668443170314018	1.2872597387376	1.26738797770793	0.205777123908423	0.82517151650073	Junction	Caudate
chr1:196673164-196673856(+)	ENSG00000000971.15	ENSG00000000971	CFH	-0.104583509435203	0.913845950706047	-1.26736040600287	0.205786967565783	0.82517151650073	Junction	Caudate
chr1:6820251-6825091(+)	ENSG00000171735.18	ENSG00000171735	CAMTA1	0.0366364418260632	2.98707325084218	1.26735916459409	0.205787410781953	0.82517151650073	Junction	Caudate
chr15:75677385-75677702(-)	ENSG00000173546.7	ENSG00000173546	CSPG4	-0.0874797170329641	0.0927377087073713	-1.26735801152085	0.205787822460591	0.82517151650073	Junction	Caudate
chr12:105052932-105058072(-)	ENSG00000136010.13	ENSG00000136010	ALDH1L2	0.151722496936938	-1.43257463127695	1.26732107782031	0.205801009118145	0.82517151650073	Junction	Caudate
chr4:6228140-6232859(+)	ENSG00000249896.2	ENSG00000249896	RP11-586D19.1	0.0908783845004103	0.284146259873681	1.26731983073303	0.205801454383849	0.82517151650073	Junction	Caudate
chr2:162278329-162279995(-)	ENSG00000115267.5	ENSG00000115267	IFIH1	-0.136116844570318	-1.10443319510926	-1.26731812634617	0.205802062927008	0.82517151650073	Junction	Caudate
chr16:83993615-83994301(+)	ENSG00000103154.9	ENSG00000103154	NECAB2	0.168836088505692	-1.20552872692154	1.2673085466972	0.205805483319169	0.82517151650073	Junction	Caudate
chr5:61073215-61098991(+)	ENSG00000164182.10	ENSG00000164182	NDUFAF2	-0.0471049625457855	2.61146048529051	-1.26727244688966	0.205818373046918	0.82517151650073	Junction	Caudate
chr19:58285844-58286109(+)	ENSG00000283515.1	ENSG00000283515	CTD-3138B18.4	-0.0498545034396919	1.26607420520874	-1.26726923443938	0.205819520106755	0.82517151650073	Junction	Caudate
chr17:31995763-31996797(+)	ENSG00000178691.10	ENSG00000178691	SUZ12	0.0457136082072386	1.43666643669472	1.2672648257107	0.205821094325667	0.82517151650073	Junction	Caudate
chr14:34780311-34783118(-)	ENSG00000198604.10	ENSG00000198604	BAZ1A	0.108941026055249	-0.705356742666288	1.26726274120344	0.205821838640972	0.82517151650073	Junction	Caudate
chr5:38947442-38949355(-)	ENSG00000164327.12	ENSG00000164327	RICTOR	-0.091684659473655	-0.980367858516552	-1.26722750506012	0.205834420712771	0.82517151650073	Junction	Caudate
chr6:105353078-105368902(-)	ENSG00000085377.13	ENSG00000085377	PREP	0.049718722758623	1.3082604183605	1.26722719898883	0.205834530006725	0.82517151650073	Junction	Caudate
chr4:155355161-155355715(-)	ENSG00000164114.18	ENSG00000164114	MAP9	0.0446138573508234	2.54126814651927	1.26721884487731	0.205837513164372	0.82517151650073	Junction	Caudate
chr8:13090471-13091317(-)	ENSG00000164741.14	ENSG00000164741	DLC1	0.0394729206375819	3.60175711346834	1.26721708717377	0.205838140824211	0.82517151650073	Junction	Caudate
chr15:48437918-48441720(-)	ENSG00000166147.13	ENSG00000166147	FBN1	-0.0660477236496843	0.663236354208467	-1.2671690302738	0.205855302043952	0.82517151650073	Junction	Caudate
chr1:78921787-78926885(-)	ENSG00000162618.12	ENSG00000162618	ADGRL4	-0.116016574994487	-0.606798702872764	-1.26715001163055	0.205862093929519	0.82517151650073	Junction	Caudate
chr22:47686313-47686548(+)	ENSG00000224271.5	ENSG00000224271		-0.148616992129258	-1.64074812357978	-1.26714140393594	0.205865167939468	0.82517151650073	Junction	Caudate
chr16:81937904-81938800(+)	ENSG00000197943.9	ENSG00000197943	PLCG2	0.17348146482561	-0.980171758979152	1.26714039355906	0.20586552877098	0.82517151650073	Junction	Caudate
chr14:96846165-96847256(+)	ENSG00000100749.7	ENSG00000100749	VRK1	-0.0455888216714143	2.67582120392522	-1.26713892788046	0.205866052203244	0.82517151650073	Junction	Caudate
chr11:118644175-118645355(+)	ENSG00000019144.17	ENSG00000019144	PHLDB1	0.0720677536281793	2.94369761516203	1.26713218638775	0.205868459779569	0.82517151650073	Junction	Caudate
chr11:86441441-86442820(-)	ENSG00000151376.16	ENSG00000151376	ME3	0.0631766942996136	3.70187069644685	1.26712293245215	0.205871764653235	0.82517151650073	Junction	Caudate
chr15:42729127-42729228(-)	ENSG00000140326.12	ENSG00000140326	CDAN1	-0.0684426914435043	-0.0105294541183004	-1.26711658438182	0.205874031772701	0.82517151650073	Junction	Caudate
chr4:185620152-185622913(-)	ENSG00000154556.17	ENSG00000154556	SORBS2	0.0851212496642489	3.24827769262426	1.26711616388234	0.205874181948515	0.82517151650073	Junction	Caudate
chr19:6741126-6741224(+)	ENSG00000125733.17	ENSG00000125733	TRIP10	-0.103934898786883	-0.229505726148885	-1.26709398671874	0.205882102341741	0.825182415090247	Junction	Caudate
chr3:51225774-51227282(+)	ENSG00000088538.12	ENSG00000088538	DOCK3	0.0460562498415816	2.99194454762876	1.26703219233597	0.205904172874187	0.825243421082132	Junction	Caudate
chr1:52359358-52359458(-)	ENSG00000154222.14	ENSG00000154222	CC2D1B	0.0716327387960079	1.06109362687209	1.26700833348684	0.20591269478201	0.825243421082132	Junction	Caudate
chr9:127891044-127894511(-)	ENSG00000160408.14	ENSG00000160408	ST6GALNAC6	-0.0505118913617727	4.59360545879415	-1.26698814922985	0.205919904399224	0.825243421082132	Junction	Caudate
chr19:46608341-46608481(+)	ENSG00000160014.16	ENSG00000160014	CALM3	0.0580659645147167	7.37166917452289	1.26697773366786	0.205923624807088	0.825243421082132	Junction	Caudate
chr6:85513896-85514069(-)	ENSG00000135317.12	ENSG00000135317	SNX14	-0.0405696147481502	2.61402250692088	-1.26696541567049	0.205928024822499	0.825243421082132	Junction	Caudate
chr1:156407976-156414083(-)	ENSG00000125462.16	ENSG00000125462	C1orf61	-0.129772414638057	-1.12901939599994	-1.26693448332831	0.205939074224552	0.825243421082132	Junction	Caudate
chr16:70221402-70222370(-)	ENSG00000261556.9	ENSG00000261556	SMG1P7	-0.0905446553334477	-0.0365340309237947	-1.26692451768255	0.205942634164325	0.825243421082132	Junction	Caudate
chr13:25331559-25336935(+)	ENSG00000139496.15	ENSG00000139496	NUP58	0.0426237557398121	1.84758775278498	1.26691377639566	0.205946471229789	0.825243421082132	Junction	Caudate
chr2:37359859-37367231(+)	ENSG00000115828.15	ENSG00000115828	QPCT	-0.101072046806861	-0.769331928732893	-1.26691252381415	0.205946918687693	0.825243421082132	Junction	Caudate
chr21:42897048-42908863(+)	ENSG00000160194.17	ENSG00000160194	NDUFV3	-0.0500745510074091	3.2842656339171	-1.26690574615543	0.205949339873337	0.825243421082132	Junction	Caudate
chr15:68278666-68289606(+)	ENSG00000169018.5	ENSG00000169018	FEM1B	-0.0463836728225632	2.35202391561192	-1.26684664413106	0.205970453792039	0.825268708358849	Junction	Caudate
chr10:112533551-112536602(+)	ENSG00000151532.13	ENSG00000151532	VTI1A	-0.158920680313662	-1.17054867114839	-1.26684320000865	0.205971684237155	0.825268708358849	Junction	Caudate
chr1:237699026-237700228(+)	ENSG00000198626.15	ENSG00000198626	RYR2	0.0739531544761952	3.49549640727138	1.26684036203817	0.205972698132822	0.825268708358849	Junction	Caudate
chr6:52282176-52282652(-)	ENSG00000112118.17	ENSG00000112118	MCM3	-0.0464240219394304	1.56175746461076	-1.266824600962	0.205978329014084	0.825268708358849	Junction	Caudate
chr19:11507563-11507701(-)	ENSG00000130159.13	ENSG00000130159	ECSIT	0.0405391423466154	2.72059911666979	1.26681527833973	0.205981659713796	0.825268708358849	Junction	Caudate
chr5:96896505-96896731(+)	ENSG00000164308.16	ENSG00000164308	ERAP2	0.238497201071106	-2.14424705316883	1.26674618410675	0.206006346282457	0.825320510071576	Junction	Caudate
chr19:37470388-37475880(+)	ENSG00000171827.10	ENSG00000171827	ZNF570	0.056559086868289	0.538609158270571	1.26673989643061	0.206008592903367	0.825320510071576	Junction	Caudate
chr2:112022395-112039350(+)	ENSG00000153208.16	ENSG00000153208	MERTK	-0.13519964379914	-1.36296144810504	-1.26673295855901	0.206011071863386	0.825320510071576	Junction	Caudate
chr2:88557937-88558916(-)	ENSG00000172071.11	ENSG00000172071	EIF2AK3	0.0765069196411964	0.168707349292474	1.26671031699782	0.206019162035431	0.825320510071576	Junction	Caudate
chr14:60979887-60980962(-)	ENSG00000126814.6	ENSG00000126814	TRMT5	-0.0613169386229246	0.23817658749303	-1.26666465615579	0.206035478049171	0.825320510071576	Junction	Caudate
chr14:23347213-23347459(-)	ENSG00000092096.15	ENSG00000092096	SLC22A17	-0.0525995976266853	2.28707025392805	-1.26665197802684	0.206040008499074	0.825320510071576	Junction	Caudate
chr5:143014117-143037195(+)	ENSG00000145819.15	ENSG00000145819	ARHGAP26	-0.043564427132972	3.27993826593553	-1.26664960203758	0.206040857552026	0.825320510071576	Junction	Caudate
chr12:79828465-79832331(-)	ENSG00000058272.16	ENSG00000058272	PPP1R12A	0.0392973566978013	2.44456009126579	1.26664056684163	0.206044086276694	0.825320510071576	Junction	Caudate
chr10:46125900-46129194(+)	ENSG00000264204.2	ENSG00000264204	AGAP7P	-0.171817314443866	-1.5415921116924	-1.26663912882803	0.206044600153839	0.825320510071576	Junction	Caudate
chr2:38921424-38928906(+)	ENSG00000188010.12	ENSG00000188010	MORN2	-0.111446991666823	-1.0032921121173	-1.26663350305448	0.206046610544689	0.825320510071576	Junction	Caudate
chr8:100275162-100287500(-)	ENSG00000034677.12	ENSG00000034677	RNF19A	-0.0592727027046935	2.90579744004371	-1.26659370356254	0.206060833447896	0.825347625696175	Junction	Caudate
chr3:123567781-123582211(-)	ENSG00000206527.9	ENSG00000206527	HACD2	0.0456604705178342	3.08838672733216	1.26658544522277	0.20606378477041	0.825347625696175	Junction	Caudate
chr2:85596650-85597103(+)	ENSG00000168894.9	ENSG00000168894	RNF181	-0.166422773535637	-1.59372476553437	-1.26655289103087	0.20607541911842	0.825358280287821	Junction	Caudate
chr19:19197622-19198106(+)	ENSG00000064490.13	ENSG00000064490	RFXANK	0.0540589424436848	1.06848136103588	1.26654778058345	0.206077245554165	0.825358280287821	Junction	Caudate
chr18:56682854-56685955(+)	ENSG00000091157.13	ENSG00000091157	WDR7	0.0369140782792183	3.19934382110592	1.26652873418989	0.206084052696964	0.825358280287821	Junction	Caudate
chr5:180280037-180280439(-)	ENSG00000050748.17	ENSG00000050748	MAPK9	-0.0578861170568928	1.94537728499314	-1.26651977589568	0.206087254430014	0.825358280287821	Junction	Caudate
chr9:101270069-101286103(+)	ENSG00000148123.14	ENSG00000148123	PLPPR1	0.0537992965278399	3.00526787555122	1.26650490493222	0.206092569456675	0.825358731397234	Junction	Caudate
chr13:97990223-97990432(+)	ENSG00000065150.18	ENSG00000065150	IPO5	0.0331342156467403	2.75174009776258	1.26639492991086	0.206131878699351	0.825449790608458	Junction	Caudate
chr6:116223132-116236965(+)	ENSG00000178425.13	ENSG00000178425	NT5DC1	0.0487718071941798	2.90495610338126	1.26638468567159	0.206135540657227	0.825449790608458	Junction	Caudate
chr4:112562486-112563130(-)	ENSG00000138658.15	ENSG00000138658	ZGRF1	0.0649275978951023	1.54745186804154	1.26637886520303	0.206137621292656	0.825449790608458	Junction	Caudate
chr3:27448798-27452416(-)	ENSG00000033867.16	ENSG00000033867	SLC4A7	-0.0552546177213486	1.24523211210508	-1.26636557837669	0.206142370974796	0.825449790608458	Junction	Caudate
chr19:7540059-7540148(+)	ENSG00000032444.15	ENSG00000032444	PNPLA6	0.0404545416630739	1.95479628779445	1.26635837823333	0.206144944865234	0.825449790608458	Junction	Caudate
chr15:42384553-42386166(+)	ENSG00000258461.5	ENSG00000258461	RP11-164J13.1	0.116273155824428	-0.946161455633013	1.26634160647072	0.206150940486634	0.825449790608458	Junction	Caudate
chr11:14294580-14294759(-)	ENSG00000133818.13	ENSG00000133818	RRAS2	-0.0732616784280141	0.0357802252192201	-1.26633832949651	0.206152111964323	0.825449790608458	Junction	Caudate
chr1:152332749-152335338(+)	ENSG00000237975.6	ENSG00000237975	FLG-AS1	0.124881162297588	0.298036385747735	1.26630861037817	0.206162736402641	0.825449790608458	Junction	Caudate
chr12:101110557-101111562(+)	ENSG00000151572.16	ENSG00000151572	ANO4	0.0983422722247135	0.42653876201962	1.26628311932687	0.206171849645902	0.825449790608458	Junction	Caudate
chr4:51843743-51863436(+)	ENSG00000109184.14	ENSG00000109184	DCUN1D4	-0.274420487490926	-1.7231496517416	-1.26628148207481	0.206172434985909	0.825449790608458	Junction	Caudate
chr18:21798229-21799840(+)	ENSG00000101752.11	ENSG00000101752	MIB1	-0.0306930451743832	3.71624669258171	-1.26625770289308	0.206180936505262	0.825449790608458	Junction	Caudate
chr12:53066480-53066572(-)	ENSG00000167778.8	ENSG00000167778	SPRYD3	0.187181999454181	-1.95641399538676	1.26624551823497	0.206185292856251	0.825449790608458	Junction	Caudate
chrX:40054334-40055367(-)	ENSG00000183337.16	ENSG00000183337	BCOR	0.0776176194496818	0.0906571367672975	1.26623724261927	0.206188251655142	0.825449790608458	Junction	Caudate
chr7:87550055-87550170(-)	ENSG00000085563.14	ENSG00000085563	ABCB1	-0.0689272371376474	1.82044927189374	-1.26623622284045	0.206188616261024	0.825449790608458	Junction	Caudate
chr5:88905271-88965840(+)	ENSG00000248309.6	ENSG00000248309	MEF2C-AS1	-0.111590799632743	-1.17662201652256	-1.26622038144401	0.206194280163617	0.825449790608458	Junction	Caudate
chr17:76064172-76067216(-)	ENSG00000167881.14	ENSG00000167881	SRP68	-0.0391873744031381	2.35841677790081	-1.26620842709148	0.206198554375063	0.825449790608458	Junction	Caudate
chr1:112517386-112520279(+)	ENSG00000134245.17	ENSG00000134245	WNT2B	0.076935936897057	1.02742059856284	1.26600067533668	0.206272845161954	0.825638773327094	Junction	Caudate
chr10:86960129-86962603(+)	ENSG00000173267.13	ENSG00000173267	SNCG	-0.0693850695027232	3.78282555091885	-1.2659627428382	0.20628641170336	0.825638773327094	Junction	Caudate
chr14:73111156-73111527(+)	ENSG00000119707.13	ENSG00000119707	RBM25	0.0382673084513137	2.45794857238652	1.26594948052725	0.206291155116513	0.825638773327094	Junction	Caudate
chr8:132814890-132816887(+)	ENSG00000129292.20	ENSG00000129292	PHF20L1	-0.0564045785836189	0.898622118030051	-1.26591526090969	0.206303394510959	0.825638773327094	Junction	Caudate
chr7:114288110-114426501(+)	ENSG00000128573.23	ENSG00000128573	FOXP2	0.114821378717659	-0.230136476880187	1.26590520024205	0.206306993029422	0.825638773327094	Junction	Caudate
chr14:35678103-35683808(-)	ENSG00000174373.16	ENSG00000174373	RALGAPA1	0.0296786040348586	3.05386805754126	1.26588937684588	0.20631265286401	0.825638773327094	Junction	Caudate
chr11:66713747-66714090(-)	ENSG00000173898.11	ENSG00000173898	SPTBN2	0.0607366388967178	3.6406534959541	1.26587766920164	0.206316840617513	0.825638773327094	Junction	Caudate
chr5:149978352-149980292(+)	ENSG00000155850.7	ENSG00000155850	SLC26A2	-0.102316183667014	-0.660377190960824	-1.26587520331275	0.206317722658949	0.825638773327094	Junction	Caudate
chr13:32436406-32438651(-)	ENSG00000244754.8	ENSG00000244754	N4BP2L2	-0.0421320256134815	2.56774761631057	-1.26587477295306	0.206317876597666	0.825638773327094	Junction	Caudate
chr1:165682242-165682980(-)	ENSG00000143149.12	ENSG00000143149	ALDH9A1	-0.0432764082367247	2.90950357523899	-1.26587053264959	0.2063193933494	0.825638773327094	Junction	Caudate
chr15:82227573-82228190(-)	ENSG00000140598.13	ENSG00000140598	EFL1	0.06334141268928	0.255247674539414	1.26584796977244	0.206327464201619	0.825638773327094	Junction	Caudate
chr7:76492254-76500440(+)	ENSG00000091073.19	ENSG00000091073	DTX2	0.126942226042418	-1.13534539659369	1.26583941384684	0.206330524758507	0.825638773327094	Junction	Caudate
chr16:11123947-11125978(+)	ENSG00000038532.14	ENSG00000038532	CLEC16A	-0.0467537126009618	1.74073720982204	-1.26583478267462	0.206332181397991	0.825638773327094	Junction	Caudate
chr1:153942626-153942877(-)	ENSG00000198837.9	ENSG00000198837	DENND4B	-0.0642471775471462	0.80289687189298	-1.26582434319276	0.20633591579216	0.825638773327094	Junction	Caudate
chr9:94429252-94438400(+)	ENSG00000148110.15	ENSG00000148110	MFSD14B	-0.0478225253040765	2.44559041659603	-1.265802641034	0.206343679210151	0.825638773327094	Junction	Caudate
chr6:31968083-31968327(+)	ENSG00000204351.11	ENSG00000204351	SKIV2L	0.0497060610200569	0.960602461071751	1.26579597426925	0.206346064125396	0.825638773327094	Junction	Caudate
chr4:84794980-84796520(-)	ENSG00000163625.15	ENSG00000163625	WDFY3	0.0318109759438594	3.13709670950196	1.26578240850556	0.206350917095538	0.825638773327094	Junction	Caudate
chr21:44399442-44400258(+)	ENSG00000142185.16	ENSG00000142185	TRPM2	0.0826886625173341	1.39610519942059	1.26576727189814	0.206356332112185	0.825638773327094	Junction	Caudate
chrX:49237264-49242015(+)	ENSG00000101997.12	ENSG00000101997	CCDC22	0.0711935685592508	0.241375727549518	1.26576221832903	0.206358140014656	0.825638773327094	Junction	Caudate
chr2:39260778-39265202(-)	ENSG00000011566.14	ENSG00000011566	MAP4K3	0.0443680137354477	1.69217513517865	1.26575992700607	0.206358959733866	0.825638773327094	Junction	Caudate
chr5:132706460-132710958(-)	ENSG00000131437.15	ENSG00000131437	KIF3A	0.137782620069798	0.920591875917023	1.26573862434433	0.206366580860034	0.825638773327094	Junction	Caudate
chr2:50623616-51027501(-)	ENSG00000179915.22	ENSG00000179915	NRXN1	-0.0652507020257269	1.88638964637773	-1.26573022182417	0.206369586957068	0.825638773327094	Junction	Caudate
chr10:79162134-79201583(+)	ENSG00000108175.16	ENSG00000108175	ZMIZ1	0.059144264123563	1.3511062086854	1.26570189792358	0.206379720389407	0.825638773327094	Junction	Caudate
chr11:94459582-94460935(-)	ENSG00000020922.12	ENSG00000020922	MRE11A	-0.0573146604084127	1.45622318771986	-1.26567952305232	0.20638772569598	0.825638773327094	Junction	Caudate
chr1:84164423-84173328(+)	ENSG00000142875.19	ENSG00000142875	PRKACB	0.100258800230509	1.72906191044367	1.26567685170685	0.206388681468088	0.825638773327094	Junction	Caudate
chr19:39972245-39972368(+)	ENSG00000013275.7	ENSG00000013275	PSMC4	0.0369483521722323	3.48356096258168	1.26566863583334	0.206391621019286	0.825638773327094	Junction	Caudate
chr6:32170039-32170164(-)	ENSG00000204310.11	ENSG00000204310	AGPAT1	0.0329582417245017	3.00796256029977	1.26565741765029	0.206395634813838	0.825638773327094	Junction	Caudate
chr15:40563028-40564975(-)	ENSG00000128891.15	ENSG00000128891	C15orf57	-0.0559209880631973	1.28862278101511	-1.26564855009697	0.206398807608288	0.825638773327094	Junction	Caudate
chr18:8635623-8636252(+)	ENSG00000206418.3	ENSG00000206418	RAB12	-0.0317354031300969	3.40259370717864	-1.26564515773505	0.206400021398613	0.825638773327094	Junction	Caudate
chr3:13391308-13397356(-)	ENSG00000132182.11	ENSG00000132182	NUP210	0.0665558647087403	0.307800121103742	1.26563994339885	0.20640188710322	0.825638773327094	Junction	Caudate
chr20:45940613-45940808(+)	ENSG00000100982.11	ENSG00000100982	PCIF1	-0.0534178842989129	1.39217070620905	-1.26557951494608	0.206423509475563	0.825704447034896	Junction	Caudate
chr20:38231326-38239527(-)	ENSG00000149633.11	ENSG00000149633	KIAA1755	0.0900284730120932	0.512750048366126	1.26555367058226	0.206432757551476	0.825710938650758	Junction	Caudate
chr4:56407717-56435349(-)	ENSG00000128059.8	ENSG00000128059	PPAT	0.0630490306793123	0.512571232830175	1.26553920224695	0.206437934992568	0.825710938650758	Junction	Caudate
chr17:35639761-35641876(+)	ENSG00000006125.16	ENSG00000006125	AP2B1	0.0281284146544472	4.31129887269466	1.26551704889388	0.2064458626727	0.825710938650758	Junction	Caudate
chr19:48472444-48473297(+)	ENSG00000105443.13	ENSG00000105443	CYTH2	-0.0445795973842013	1.86815375633466	-1.26550476849264	0.206450257366835	0.825710938650758	Junction	Caudate
chr11:118499421-118499834(+)	ENSG00000118058.20	ENSG00000118058	KMT2A	-0.0488467199896216	1.6872108337098	-1.2654944969854	0.206453933205671	0.825710938650758	Junction	Caudate
chr12:7135954-7136205(+)	ENSG00000139182.13	ENSG00000139182	CLSTN3	0.0801044692199029	3.53534988863616	1.26548710959411	0.206456576942574	0.825710938650758	Junction	Caudate
chr11:62141045-62144981(+)	ENSG00000149503.12	ENSG00000149503	INCENP	-0.129620116479288	-1.61107833751307	-1.26547317274865	0.20646156460975	0.825710938650758	Junction	Caudate
chr17:3705195-3705425(-)				-0.129948721415788	-0.728943230026653	-1.26545727484731	0.206467254199654	0.82571287821465	Junction	Caudate
chr5:134816604-134817495(+)	ENSG00000145833.15	ENSG00000145833	DDX46	0.118776655104019	-1.48903396843509	1.2654425608699	0.206472520185053	0.825713123625788	Junction	Caudate
chr3:37821101-37834678(-)	ENSG00000235257.8	ENSG00000235257	ITGA9-AS1	-0.0658571746982952	0.776427495110692	-1.26539739567726	0.206488684967395	0.825740912034313	Junction	Caudate
chr1:31916373-31919470(-)				-0.323037813798859	-1.7953498490466	-1.26538980659658	0.20649140121676	0.825740912034313	Junction	Caudate
chr13:98006349-98008058(+)	ENSG00000065150.18	ENSG00000065150	IPO5	0.0337909292805858	2.96774058655615	1.26537951951345	0.206495083164509	0.825740912034313	Junction	Caudate
chr19:9979893-9979993(-)	ENSG00000080573.6	ENSG00000080573	COL5A3	0.0999441979599888	1.87828222845544	1.26534909346201	0.206505973522014	0.825763647114494	Junction	Caudate
chr17:59914704-59926434(+)	ENSG00000108443.13	ENSG00000108443	RPS6KB1	0.0419959445457923	1.92696344752033	1.26530515625208	0.20652170064988	0.825791139075209	Junction	Caudate
chr3:69057310-69061813(-)	ENSG00000144744.16	ENSG00000144744	UBA3	0.0400759368580681	2.33732645679165	1.26526535145547	0.206535949352582	0.825791139075209	Junction	Caudate
chr2:231226799-231235223(+)	ENSG00000135931.17	ENSG00000135931	ARMC9	0.0632499756966285	1.39128890991014	1.26525832649541	0.206538464113033	0.825791139075209	Junction	Caudate
chr15:24955063-24962113(+)	ENSG00000128739.21	ENSG00000128739	SNRPN	0.0427558505375293	6.61734143546493	1.26525566729936	0.206539416044705	0.825791139075209	Junction	Caudate
chr5:135578540-135578714(-)	ENSG00000145824.12	ENSG00000145824	CXCL14	0.0901126150802788	1.50740590291741	1.26524374674131	0.206543683372512	0.825791139075209	Junction	Caudate
chr6:70524122-70524930(+)	ENSG00000082269.16	ENSG00000082269	FAM135A	0.0694792237644377	0.355329060978412	1.26522747334499	0.206549509035456	0.825791139075209	Junction	Caudate
chr3:55007843-55009387(+)	ENSG00000157445.14	ENSG00000157445	CACNA2D3	0.0677234534090179	2.73595941368509	1.26521561822765	0.206553753087746	0.825791139075209	Junction	Caudate
chr19:22072936-22073468(+)	ENSG00000197134.11	ENSG00000197134	ZNF257	-0.129271154497001	-0.794932720235117	-1.26520315581475	0.206558214616287	0.825791139075209	Junction	Caudate
chr2:179965983-179970500(-)	ENSG00000163510.13	ENSG00000163510	CWC22	-0.0458958392641366	1.50587138992447	-1.26516955255734	0.206570244891274	0.825791139075209	Junction	Caudate
chr22:29232403-29233378(+)	ENSG00000186998.15	ENSG00000186998	EMID1	0.076162913575298	1.00348687558595	1.26516569518771	0.206571625897729	0.825791139075209	Junction	Caudate
chr4:84794738-84794878(-)	ENSG00000163625.15	ENSG00000163625	WDFY3	0.0331521794722023	3.4142988472918	1.26516141772481	0.206573157312864	0.825791139075209	Junction	Caudate
chr9:89605881-89605968(+)	ENSG00000130222.10	ENSG00000130222	GADD45G	-0.176776103187783	-1.42524482912663	-1.26515540491122	0.206575310031376	0.825791139075209	Junction	Caudate
chr2:159196794-159198974(+)	ENSG00000115183.13	ENSG00000115183	TANC1	-0.0647092315794711	0.857141086870908	-1.26509327437449	0.206597555077093	0.825832427594632	Junction	Caudate
chr8:25392883-25395542(+)	ENSG00000147459.17	ENSG00000147459	DOCK5	0.100004867531354	1.09107342789301	1.26507035849507	0.206605760255962	0.825832427594632	Junction	Caudate
chr18:55260028-55261465(-)	ENSG00000196628.14	ENSG00000196628	TCF4	-0.0384318110502437	3.03461483954477	-1.26505807367838	0.206610159011838	0.825832427594632	Junction	Caudate
chr1:3742961-3743060(-)	ENSG00000227372.11	ENSG00000227372	TP73-AS1	0.119443295929468	-1.22021643917067	1.26504202797821	0.20661590450911	0.825832427594632	Junction	Caudate
chr12:6914660-6915817(+)	ENSG00000111674.8	ENSG00000111674	ENO2	0.0607823366696571	2.20667098907134	1.26501408795904	0.206625909293046	0.825832427594632	Junction	Caudate
chr6:130055256-130057405(+)	ENSG00000198945.7	ENSG00000198945	L3MBTL3	-0.0946325645803643	-0.908848435047494	-1.26501370046837	0.206626048048493	0.825832427594632	Junction	Caudate
chr1:112705169-112707077(-)	ENSG00000155366.16	ENSG00000155366	RHOC	-0.0704942313852077	1.65612755060486	-1.26499949575432	0.206631134621492	0.825832427594632	Junction	Caudate
chr15:25240213-25241399(+)	ENSG00000224078.12	ENSG00000224078	SNHG14	0.215374967879395	-1.26754144080656	1.26497783819472	0.206638890163239	0.825832427594632	Junction	Caudate
chr15:44560323-44561017(+)	ENSG00000104131.12	ENSG00000104131	EIF3J	0.030377962837935	3.80342266530353	1.26494356294685	0.206651164515028	0.825832427594632	Junction	Caudate
chr1:195417-199836(-)	ENSG00000279457.3	ENSG00000279457		-0.0838590920427019	1.05634747395191	-1.26493855482498	0.206652958024293	0.825832427594632	Junction	Caudate
chr8:100220432-100225172(+)	ENSG00000104450.12	ENSG00000104450	SPAG1	-0.115841641135223	-0.297813213571786	-1.26491122332956	0.206662746182935	0.825832427594632	Junction	Caudate
chr1:235168653-235172617(-)	ENSG00000054267.20	ENSG00000054267	ARID4B	-0.0404446769645744	2.18164734119786	-1.2649073673008	0.206664127159862	0.825832427594632	Junction	Caudate
chr10:98620709-98641846(-)	ENSG00000172987.12	ENSG00000172987	HPSE2	-0.0838012354339144	1.37460556815298	-1.2649060854742	0.206664586227676	0.825832427594632	Junction	Caudate
chr15:64130030-64130227(+)	ENSG00000028528.14	ENSG00000028528	SNX1	0.0398731857769351	3.40000502917576	1.26487256026317	0.206676593065184	0.825832427594632	Junction	Caudate
chr1:23796008-23796150(-)	ENSG00000117308.14	ENSG00000117308	GALE	0.062959189386364	0.932605288379121	1.26487023009572	0.20667742761848	0.825832427594632	Junction	Caudate
chr1:147264585-147265931(+)	ENSG00000131778.17	ENSG00000131778	CHD1L	-0.0525562252539717	1.70892049417617	-1.26483369003231	0.206690514823394	0.825832427594632	Junction	Caudate
chr15:20453503-20453619(-)	ENSG00000180229.12	ENSG00000180229	HERC2P3	-0.0934876001883831	1.70585058102233	-1.26481778385678	0.206696211974771	0.825832427594632	Junction	Caudate
chr2:48451077-48454594(+)	ENSG00000162869.15	ENSG00000162869	PPP1R21	-0.0427899989520478	2.63379749233942	-1.26479602466149	0.206704005701016	0.825832427594632	Junction	Caudate
chr10:32565621-32583068(+)	ENSG00000216937.12	ENSG00000216937	CCDC7	0.129303784886138	-0.910518490656785	1.26479296576075	0.206705101357735	0.825832427594632	Junction	Caudate
chr1:193059777-193076500(+)	ENSG00000116747.12	ENSG00000116747	TROVE2	0.11923855626265	-0.816971415357397	1.26478478957404	0.206708029977605	0.825832427594632	Junction	Caudate
chr22:41601191-41603258(-)	ENSG00000100418.7	ENSG00000100418	DESI1	0.0305360569219051	3.48679090872374	1.26475782793854	0.206717687552222	0.825832427594632	Junction	Caudate
chrX:49193464-49198967(-)	ENSG00000102003.10	ENSG00000102003	SYP	0.159163951092264	-0.963246572834718	1.26472749913294	0.206728551629765	0.825832427594632	Junction	Caudate
chr14:73192865-73198030(+)	ENSG00000080815.18	ENSG00000080815	PSEN1	0.0586108243238209	2.38957627685062	1.26465989930016	0.206752768054417	0.825832427594632	Junction	Caudate
chr16:670774-670891(+)	ENSG00000140983.13	ENSG00000140983	RHOT2	-0.0697567599607046	0.508362066205028	-1.26454287106419	0.20679469620287	0.825832427594632	Junction	Caudate
chr15:64188486-64203081(-)	ENSG00000169118.17	ENSG00000169118	CSNK1G1	0.0842143147952151	-0.126268508574751	1.2645417160415	0.206795110048092	0.825832427594632	Junction	Caudate
chr12:43798586-43799397(-)	ENSG00000151239.13	ENSG00000151239	TWF1	0.0882032076424321	0.490769264101725	1.26453685277726	0.206796852564778	0.825832427594632	Junction	Caudate
chr10:101829200-101843495(-)	ENSG00000120049.18	ENSG00000120049	KCNIP2	0.110257568550795	0.671035052901662	1.26452990624709	0.206799341538107	0.825832427594632	Junction	Caudate
chr10:133402774-133419479(+)	ENSG00000254536.1	ENSG00000254536	RP11-108K14.8	0.0590913617114006	1.2247739107413	1.26452289247648	0.206801854626136	0.825832427594632	Junction	Caudate
chr1:17420829-17422202(-)	ENSG00000179051.13	ENSG00000179051	RCC2	0.049872386275807	1.58901594306828	1.26452007540332	0.206802864011412	0.825832427594632	Junction	Caudate
chr10:122952027-122952828(-)	ENSG00000119965.12	ENSG00000119965	C10orf88	0.0636591045345843	0.279701883662312	1.26451850581081	0.206803426413546	0.825832427594632	Junction	Caudate
chr1:154261698-154263102(+)	ENSG00000143569.18	ENSG00000143569	UBAP2L	-0.0591854947823297	0.749153441590431	-1.26450191122553	0.206809372502817	0.825832427594632	Junction	Caudate
chr9:77370579-77370889(+)	ENSG00000197969.11	ENSG00000197969	VPS13A	0.0526186105587525	2.5870951303803	1.26449668956055	0.206811243529611	0.825832427594632	Junction	Caudate
chr7:155707069-155711202(+)	ENSG00000184863.10	ENSG00000184863	RBM33	-0.107502244617288	-0.968192281419848	-1.26448686061839	0.206814765469249	0.825832427594632	Junction	Caudate
chr19:23309098-23358429(-)	ENSG00000167232.13	ENSG00000167232	ZNF91	0.196570644008624	-1.97872736324538	1.26447861957704	0.206817718460612	0.825832427594632	Junction	Caudate
chrX:103786602-103787797(+)	ENSG00000123560.13	ENSG00000123560	PLP1	-0.306171618096381	-2.65683041300423	-1.26445643654626	0.206825667402206	0.825832427594632	Junction	Caudate
chr16:9834231-9840646(-)	ENSG00000183454.15	ENSG00000183454	GRIN2A	0.0615978612444591	2.14241394551385	1.26445294670617	0.206826917952003	0.825832427594632	Junction	Caudate
chr4:88678135-88680092(+)	ENSG00000138641.15	ENSG00000138641	HERC3	0.0527447252924861	2.1059467756411	1.26443817111783	0.206832212699486	0.825832427594632	Junction	Caudate
chr19:55265390-55265885(-)	ENSG00000133265.10	ENSG00000133265	HSPBP1	0.0567421741654589	3.18637267710417	1.26443643389131	0.206832835231151	0.825832427594632	Junction	Caudate
chr19:34739269-34739525(+)	ENSG00000197841.14	ENSG00000197841	ZNF181	0.0645010955655938	0.522559757940441	1.26442249551519	0.206837830069918	0.825832427594632	Junction	Caudate
chr12:132827903-132828326(-)	ENSG00000090615.13	ENSG00000090615	GOLGA3	0.125419223663068	-1.23731084933504	1.26441071022813	0.206842053414449	0.825832427594632	Junction	Caudate
chr1:237798171-237801855(+)	ENSG00000198626.15	ENSG00000198626	RYR2	0.0732865924627318	2.59246397555343	1.26438780262224	0.20685026270373	0.825832427594632	Junction	Caudate
chr1:54068898-54088596(+)	ENSG00000116205.11	ENSG00000116205	TCEANC2	-0.0831294930619922	0.115035598491178	-1.26436545375046	0.206858271990932	0.825832427594632	Junction	Caudate
chr3:97843262-97864216(+)	ENSG00000080200.9	ENSG00000080200	CRYBG3	-0.0470701307789746	1.58741612480531	-1.26436411991533	0.206858750011857	0.825832427594632	Junction	Caudate
chr12:67302616-67304604(+)	ENSG00000111530.12	ENSG00000111530	CAND1	0.031001624693582	3.29054968091962	1.26435994805601	0.206860245131404	0.825832427594632	Junction	Caudate
chr6:14133756-14135107(+)	ENSG00000112149.9	ENSG00000112149	CD83	-0.0902210164101126	0.261755451101201	-1.26435984443871	0.206860282266087	0.825832427594632	Junction	Caudate
chr1:154172105-154172907(-)	ENSG00000143549.19	ENSG00000143549	TPM3	-0.0625116904669574	1.95388221575784	-1.26435918139973	0.20686051988812	0.825832427594632	Junction	Caudate
chr10:126999436-127000171(+)	ENSG00000150760.12	ENSG00000150760	DOCK1	0.045757664103598	3.5302431577991	1.26435532910448	0.206861900489969	0.825832427594632	Junction	Caudate
chr2:178629444-178630240(-)	ENSG00000155657.25	ENSG00000155657	TTN	-0.153618881151135	-1.41488352409404	-1.26434261728526	0.206866456253078	0.825832427594632	Junction	Caudate
chr1:31681068-31682933(-)	ENSG00000084636.17	ENSG00000084636	COL16A1	0.0907602309320065	2.54176882605481	1.26434115818668	0.206866979181137	0.825832427594632	Junction	Caudate
chr1:111756226-111756645(+)	ENSG00000064703.11	ENSG00000064703	DDX20	0.117087456638063	-1.29101896069266	1.26433525375425	0.206869095287463	0.825832427594632	Junction	Caudate
chr5:149009002-149010269(-)	ENSG00000169247.11	ENSG00000169247	SH3TC2	0.106788004786912	1.14604667486981	1.26432092953084	0.206874229052166	0.825832427594632	Junction	Caudate
chr2:169662437-169674575(-)	ENSG00000154479.12	ENSG00000154479	CCDC173	-0.141832870233081	-0.747595648429991	-1.26425675881776	0.206897228809621	0.825832427594632	Junction	Caudate
chr1:181053678-181055224(+)	ENSG00000153029.14	ENSG00000153029	MR1	-0.0782500962931337	0.121682197611287	-1.26425053383412	0.206899460037367	0.825832427594632	Junction	Caudate
chr9:32485280-32487470(-)	ENSG00000107201.9	ENSG00000107201	DDX58	0.0717202605174287	1.05345484518078	1.26422751847114	0.206907709611521	0.825832427594632	Junction	Caudate
chr20:64265430-64267886(+)	ENSG00000203880.11	ENSG00000203880	PCMTD2	0.0313538544108796	3.18254699428952	1.26422310130695	0.20690929291718	0.825832427594632	Junction	Caudate
chr1:145993887-145994015(-)	ENSG00000265972.5	ENSG00000265972	TXNIP	-0.11515225242274	3.42265362436795	-1.26420286725887	0.206916545801585	0.825832427594632	Junction	Caudate
chr4:55106811-55107736(-)	ENSG00000128052.8	ENSG00000128052	KDR	-0.100990034695522	-0.213585423931611	-1.26420250640327	0.206916675151777	0.825832427594632	Junction	Caudate
chr1:33489603-33491024(+)	ENSG00000121903.14	ENSG00000121903	ZSCAN20	-0.085145050303431	-0.74073783593706	-1.26419396525488	0.206919736779138	0.825832427594632	Junction	Caudate
chr5:97168853-97171205(-)	ENSG00000058729.10	ENSG00000058729	RIOK2	0.062339421054146	0.497935079775713	1.26418449739966	0.206923130628856	0.825832427594632	Junction	Caudate
chr17:40184350-40184580(+)	ENSG00000108352.11	ENSG00000108352	RAPGEFL1	0.0708108958269662	1.64445436893429	1.26417437273184	0.206926759964658	0.825832427594632	Junction	Caudate
chr14:23360834-23365007(-)	ENSG00000100842.12	ENSG00000100842	EFS	0.103679307884437	0.58351001411534	1.26412462730054	0.206944592618525	0.825832427594632	Junction	Caudate
chr6:126021281-126038704(+)	ENSG00000066651.17	ENSG00000066651	TRMT11	-0.0451401503653402	1.95187397063326	-1.26410944860825	0.206950034072128	0.825832427594632	Junction	Caudate
chr8:47890481-47893138(-)	ENSG00000253729.7	ENSG00000253729	PRKDC	0.0333978027547367	2.85507076928997	1.26409449195478	0.206955396028361	0.825832427594632	Junction	Caudate
chr16:84772686-84775159(+)	ENSG00000103194.15	ENSG00000103194	USP10	-0.0386301784044071	1.8161600331549	-1.26409258963787	0.206956078015717	0.825832427594632	Junction	Caudate
chr17:7015157-7015773(+)	ENSG00000161939.18	ENSG00000161939	RNASEK-C17orf49	0.0520952468643824	1.6848521314575	1.2640809067897	0.206960266394102	0.825832427594632	Junction	Caudate
chr15:75361192-75361285(-)	ENSG00000140400.15	ENSG00000140400	MAN2C1	-0.0409904458901285	2.29470416186295	-1.2640413793948	0.206974437684735	0.825832427594632	Junction	Caudate
chr19:24033622-24046183(+)	ENSG00000213096.10	ENSG00000213096	ZNF254	-0.045429850077652	1.88775554043842	-1.26402187277533	0.206981431423452	0.825832427594632	Junction	Caudate
chr4:36007047-36012562(-)	ENSG00000047365.11	ENSG00000047365	ARAP2	0.0868676510959317	-0.0159316913201104	1.26401877203692	0.206982543151893	0.825832427594632	Junction	Caudate
chr12:21829061-21838077(-)	ENSG00000069431.11	ENSG00000069431	ABCC9	0.0819233455746788	1.17170018495774	1.26399820024825	0.206989919002789	0.825832427594632	Junction	Caudate
chr12:49992134-49992244(-)	ENSG00000161800.12	ENSG00000161800	RACGAP1	-0.0486896484917871	0.960318110431769	-1.26394225665458	0.207009978100991	0.825832427594632	Junction	Caudate
chr11:35317517-35419907(-)	ENSG00000110436.11	ENSG00000110436	SLC1A2	-0.104638519166483	2.14235255795339	-1.26393425071447	0.207012848821457	0.825832427594632	Junction	Caudate
chr14:88470051-88472243(-)	ENSG00000070778.12	ENSG00000070778	PTPN21	-0.0710423464252159	0.390754446311875	-1.26393273635033	0.207013391836044	0.825832427594632	Junction	Caudate
chr8:90060701-90063099(-)	ENSG00000104327.7	ENSG00000104327	CALB1	0.110014347160784	4.92298018867426	1.26391790777252	0.207018709062493	0.825832427594632	Junction	Caudate
chr19:13774575-13774651(+)	ENSG00000104979.8	ENSG00000104979	C19orf53	0.0371272522976948	4.10774821505946	1.26390048657806	0.207024956075673	0.825832427594632	Junction	Caudate
chr9:104114082-104114690(+)	ENSG00000136824.18	ENSG00000136824	SMC2	0.0703348739641801	0.428915193983863	1.2638724196997	0.207035020781163	0.825832427594632	Junction	Caudate
chr16:80612837-80620762(-)	ENSG00000166446.14	ENSG00000166446	CDYL2	-0.0658836428664292	1.32599308537523	-1.26385310325104	0.207041947813695	0.825832427594632	Junction	Caudate
chr1:168004794-168038370(+)	ENSG00000143164.15	ENSG00000143164	DCAF6	0.0567731856992528	2.5050966313778	1.26385172396783	0.20704244244211	0.825832427594632	Junction	Caudate
chr3:193644106-193645552(+)	ENSG00000198836.8	ENSG00000198836	OPA1	0.0409388977520216	3.9920261151969	1.26385101877315	0.207042695334181	0.825832427594632	Junction	Caudate
chr18:54187838-54188873(-)	ENSG00000134046.11	ENSG00000134046	MBD2	-0.0743060282464815	-0.158403305491908	-1.26382915502252	0.207050536073859	0.825832427594632	Junction	Caudate
chr13:52434883-52436289(-)	ENSG00000136100.12	ENSG00000136100	VPS36	0.0387691137161826	2.42627922394423	1.26382510049736	0.207051990124299	0.825832427594632	Junction	Caudate
chr9:114425025-114426210(-)	ENSG00000095397.13	ENSG00000095397	WHRN	0.0737703071287628	0.618217772225003	1.26380792409172	0.20705815007983	0.825832427594632	Junction	Caudate
chr8:67211616-67216589(-)	ENSG00000066777.8	ENSG00000066777	ARFGEF1	-0.0559807373331748	1.04742177406739	-1.26379097314645	0.207064229309656	0.825832427594632	Junction	Caudate
chr1:109689326-109690270(+)	ENSG00000134184.12	ENSG00000134184	GSTM1	0.556277714077339	0.320164490124168	1.26376325199552	0.20707417140992	0.825832427594632	Junction	Caudate
chr12:21766624-21773242(-)	ENSG00000121361.3	ENSG00000121361	KCNJ8	-0.131205282289417	-1.15402627331382	-1.26372951811125	0.20708627042646	0.825832427594632	Junction	Caudate
chr19:37078571-37080344(+)	ENSG00000197050.10	ENSG00000197050	ZNF420	0.0690541663159052	0.515882338408326	1.2637261714537	0.207087470768883	0.825832427594632	Junction	Caudate
chr7:66573551-66592256(-)				0.0642190019352759	0.897377301439774	1.26369746788811	0.207097766057117	0.825832427594632	Junction	Caudate
chr10:101030385-101031072(-)	ENSG00000186862.17	ENSG00000186862	PDZD7	-0.0904622340444816	-0.100647207223149	-1.26368145683099	0.207103509005587	0.825832427594632	Junction	Caudate
chr18:54877739-54879368(+)	ENSG00000041353.9	ENSG00000041353	RAB27B	-0.0761461135170375	-0.0544100016914611	-1.26367219022013	0.207106832865901	0.825832427594632	Junction	Caudate
chr7:140704964-140706562(+)	ENSG00000090266.12	ENSG00000090266	NDUFB2	0.0524539605409183	5.42725017996918	1.26366893075006	0.207108002021375	0.825832427594632	Junction	Caudate
chr15:33773616-33780210(+)	ENSG00000198838.13	ENSG00000198838	RYR3	0.0629364773748129	2.60098903644506	1.26364189474995	0.207117699883605	0.825832427594632	Junction	Caudate
chr1:8614687-8624309(-)	ENSG00000142599.17	ENSG00000142599	RERE	0.0411364565790808	1.86968499320789	1.26362758161958	0.207122834163331	0.825832427594632	Junction	Caudate
chr13:40951437-40958835(-)	ENSG00000120690.14	ENSG00000120690	ELF1	-0.0763437139466689	0.769595823345665	-1.26361530245559	0.207127238910491	0.825832427594632	Junction	Caudate
chr6:31354527-31354632(-)	ENSG00000234745.9	ENSG00000234745	HLA-B	-0.064829813303211	4.21627500194389	-1.26360600336206	0.207130574700568	0.825832427594632	Junction	Caudate
chr17:82050765-82051293(-)	ENSG00000169733.11	ENSG00000169733	RFNG	-0.0668688831977144	0.249982644251318	-1.26356209997932	0.207146324341467	0.825832427594632	Junction	Caudate
chr11:65130824-65130919(-)	ENSG00000162298.17	ENSG00000162298	SYVN1	-0.0780207059735515	0.532083804339589	-1.26354512600129	0.207152413720199	0.825832427594632	Junction	Caudate
chr13:38859591-38861430(+)	ENSG00000150893.10	ENSG00000150893	FREM2	-0.180184403920278	-1.53491379284292	-1.26354464992037	0.207152584515105	0.825832427594632	Junction	Caudate
chr6:87473020-87477361(+)	ENSG00000164414.16	ENSG00000164414	SLC35A1	-0.0591552482671265	1.10799770082479	-1.26351673268157	0.207162600055126	0.825832427594632	Junction	Caudate
chr17:46476219-46476771(+)	ENSG00000260075.1	ENSG00000260075	NSFP1	0.0847421949386351	3.95989419093904	1.26349907855841	0.207168933799704	0.825832427594632	Junction	Caudate
chrX:153872698-153873227(-)	ENSG00000198910.12	ENSG00000198910	L1CAM	0.0797796971305917	1.51152946438123	1.26349570630907	0.207170143672836	0.825832427594632	Junction	Caudate
chr19:54103189-54105933(+)	ENSG00000170906.15	ENSG00000170906	NDUFA3	0.0490262947105331	5.94564562136012	1.26348772224521	0.207173008162546	0.825832427594632	Junction	Caudate
chr17:81512361-81512614(-)	ENSG00000184009.9	ENSG00000184009	ACTG1	0.183753644367813	-1.41647673120473	1.26348577584794	0.207173706487355	0.825832427594632	Junction	Caudate
chr6:87653250-87656905(+)	ENSG00000135336.14	ENSG00000135336	ORC3	0.0711057140013019	0.359604966583547	1.26344934799695	0.207186776320663	0.825832427594632	Junction	Caudate
chr3:107778520-107789786(+)	ENSG00000114439.18	ENSG00000114439	BBX	-0.0529940265945984	1.86430525149934	-1.26344850092343	0.207187080246635	0.825832427594632	Junction	Caudate
chr6:131199574-131200326(+)	ENSG00000118507.15	ENSG00000118507	AKAP7	-0.108122321235006	-0.878810973350763	-1.26344746335039	0.207187452523375	0.825832427594632	Junction	Caudate
chr3:149064867-149068239(-)	ENSG00000071794.15	ENSG00000071794	HLTF	0.0402942141682034	2.42446088362733	1.26344480295359	0.207188407064524	0.825832427594632	Junction	Caudate
chr18:59155808-59157607(+)	ENSG00000166562.8	ENSG00000166562	SEC11C	0.0550683768532612	3.64870008422092	1.26343395681157	0.207192298655826	0.825832427594632	Junction	Caudate
chr15:90484353-90486029(+)	ENSG00000140575.12	ENSG00000140575	IQGAP1	-0.0651078519993306	1.94035962669549	-1.26343212803059	0.207192954826935	0.825832427594632	Junction	Caudate
chr2:220855874-220868000(+)				0.122752152442502	-0.633063487484021	1.26342555291106	0.20719531400849	0.825832427594632	Junction	Caudate
chr19:32991970-32993976(-)	ENSG00000131941.7	ENSG00000131941	RHPN2	0.0943899602417897	0.471527229670137	1.26342237190276	0.207196455375162	0.825832427594632	Junction	Caudate
chrX:18507161-18510819(+)	ENSG00000008086.11	ENSG00000008086	CDKL5	0.0544378881878378	4.1441284372623	1.26341823132761	0.207197941047579	0.825832427594632	Junction	Caudate
chr10:24984906-24990462(-)	ENSG00000151023.16	ENSG00000151023	ENKUR	0.0869429061714042	0.95198018087613	1.26339837266935	0.207205066605357	0.825832427594632	Junction	Caudate
chr7:56061850-56062682(+)	ENSG00000146731.10	ENSG00000146731	CCT6A	0.0375875341686273	3.63717433996867	1.26337622473334	0.20721301379781	0.825832427594632	Junction	Caudate
chr19:9621646-9626783(+)	ENSG00000267106.5	ENSG00000267106	ZNF561-AS1	0.121658111569128	-1.07753551562959	1.26337381879431	0.207213877117832	0.825832427594632	Junction	Caudate
chr14:24186792-24186877(-)	ENSG00000196497.15	ENSG00000196497	IPO4	-0.0909317994875459	-0.759018353466193	-1.26334237583503	0.207225159995544	0.825832427594632	Junction	Caudate
chr8:86546682-86547710(+)	ENSG00000085719.12	ENSG00000085719	CPNE3	-0.049082207605434	2.3349365351025	-1.26330872671856	0.207237235018429	0.825832427594632	Junction	Caudate
chr1:225498405-225500991(-)	ENSG00000154380.17	ENSG00000154380	ENAH	0.0534689466256702	3.27205637521887	1.26330738955569	0.207237714871403	0.825832427594632	Junction	Caudate
chr1:193076041-193076500(+)	ENSG00000116747.12	ENSG00000116747	TROVE2	-0.044679578789265	3.09897345246157	-1.2632605727944	0.207254515999234	0.825832427594632	Junction	Caudate
chr17:63806655-63807723(+)	ENSG00000198231.12	ENSG00000198231	DDX42	-0.0328945514962988	3.28299542920481	-1.26324961155775	0.207258449800801	0.825832427594632	Junction	Caudate
chr2:24142747-24146747(+)	ENSG00000219626.8	ENSG00000219626	FAM228B	-0.0850742306836267	0.616457301199734	-1.26324374174211	0.207260556400249	0.825832427594632	Junction	Caudate
chr11:104947193-104948532(-)	ENSG00000196954.13	ENSG00000196954	CASP4	-0.1608059705295	-1.48300216600099	-1.26324216219968	0.207261123279863	0.825832427594632	Junction	Caudate
chr1:155212568-155212693(+)	ENSG00000173171.14	ENSG00000173171	MTX1	-0.0815677478986138	-0.0886804850586458	-1.26323753059175	0.20726278551721	0.825832427594632	Junction	Caudate
chr1:36294242-36296582(+)	ENSG00000054118.13	ENSG00000054118	THRAP3	0.153903962688853	-1.66084764742518	1.26321463094535	0.207271004111893	0.825832427594632	Junction	Caudate
chr21:46228600-46228731(-)	ENSG00000160285.14	ENSG00000160285	LSS	-0.144098057356272	-1.02015402973137	-1.2632089144436	0.207273055779326	0.825832427594632	Junction	Caudate
chr2:135504497-135531126(-)	ENSG00000121988.17	ENSG00000121988	ZRANB3	-0.101073358574294	-1.34347403871581	-1.26320215138568	0.207275483077609	0.825832427594632	Junction	Caudate
chr21:42699012-42732069(+)	ENSG00000160191.17	ENSG00000160191	PDE9A	0.0862455690889449	0.32811058012969	1.26316544259373	0.20728865842396	0.825832427594632	Junction	Caudate
chr2:203056509-203057325(+)	ENSG00000144426.18	ENSG00000144426	NBEAL1	0.0586819200688329	1.0995036453158	1.26314798480442	0.20729492450534	0.825832427594632	Junction	Caudate
chr3:121922303-121922774(+)	ENSG00000163406.10	ENSG00000163406	SLC15A2	0.0687168164688693	1.45176504562796	1.26310853570785	0.207309084380673	0.825832427594632	Junction	Caudate
chr2:54962712-54963985(+)	ENSG00000214595.11	ENSG00000214595	EML6	0.0991705497388999	-0.351502683234192	1.26309607884231	0.207313555799588	0.825832427594632	Junction	Caudate
chr2:109824663-109824829(+)	ENSG00000015568.12	ENSG00000015568	RGPD5	-0.0594065707684886	1.96309455056323	-1.26309214466398	0.207314967996033	0.825832427594632	Junction	Caudate
chr1:44219242-44219405(+)	ENSG00000178028.13	ENSG00000178028	DMAP1	0.0444477552880313	1.53787601407006	1.26308964114458	0.20731586665269	0.825832427594632	Junction	Caudate
chr21:46245198-46246306(-)	ENSG00000160294.10	ENSG00000160294	MCM3AP	-0.039868672956754	1.97632597393258	-1.26308800087179	0.207316455442182	0.825832427594632	Junction	Caudate
chr3:50275845-50276301(+)	ENSG00000012171.18	ENSG00000012171	SEMA3B	0.106217189706893	0.761747784656444	1.26308028311876	0.207319225809846	0.825832427594632	Junction	Caudate
chr20:59030430-59032219(-)	ENSG00000124172.9	ENSG00000124172	ATP5E	0.047506579289923	6.75257029721685	1.26307077926049	0.207322637355594	0.825832427594632	Junction	Caudate
chr15:79064527-79090222(-)	ENSG00000058335.15	ENSG00000058335	RASGRF1	-0.0818409107217515	0.750310236732884	-1.26305946177092	0.207326699983561	0.825832427594632	Junction	Caudate
chr3:173807833-174275314(+)	ENSG00000169760.17	ENSG00000169760	NLGN1	0.0552359443648743	1.45001567289541	1.26304566062126	0.207331654246982	0.825832427594632	Junction	Caudate
chr1:65401881-65405869(+)	ENSG00000116675.15	ENSG00000116675	DNAJC6	0.0413265117317953	4.37002027268626	1.263033788103	0.207335916249544	0.825832427594632	Junction	Caudate
chr2:45700646-45701382(+)	ENSG00000171132.13	ENSG00000171132	PRKCE	-0.101456473375369	-0.0171569497255945	-1.26303044607359	0.207337115984449	0.825832427594632	Junction	Caudate
chr7:138519322-138525240(+)	ENSG00000122779.17	ENSG00000122779	TRIM24	-0.0475498298855206	1.31872744803914	-1.26302743768039	0.207338195953631	0.825832427594632	Junction	Caudate
chr9:127495419-127495963(+)	ENSG00000148356.13	ENSG00000148356	LRSAM1	-0.0663579844679226	0.399434061753746	-1.26302011731522	0.207340823874843	0.825832427594632	Junction	Caudate
chr17:81511627-81511902(-)	ENSG00000184009.9	ENSG00000184009	ACTG1	-0.0322026019601093	6.66031342926664	-1.26301875346017	0.207341313484739	0.825832427594632	Junction	Caudate
chr18:224995-225088(-)	ENSG00000079134.11	ENSG00000079134	THOC1	0.0635881907728992	0.743589715156981	1.26301202808772	0.207343727836403	0.825832427594632	Junction	Caudate
chr19:15179497-15180071(-)	ENSG00000074181.8	ENSG00000074181	NOTCH3	-0.0915414688822983	0.672076880860783	-1.26299447144396	0.207350030619093	0.825832427594632	Junction	Caudate
chr16:70481488-70481763(-)	ENSG00000103051.18	ENSG00000103051	COG4	0.0498031990731279	1.51999876124575	1.26299376623026	0.207350283791621	0.825832427594632	Junction	Caudate
chr2:8734754-8736867(-)	ENSG00000134313.14	ENSG00000134313	KIDINS220	0.0283860372105374	3.56470925112783	1.26297800673197	0.207355941528335	0.825832427594632	Junction	Caudate
chr17:42612507-42612946(+)	ENSG00000131462.7	ENSG00000131462	TUBG1	0.0514184122478074	1.24253428630798	1.26297769483814	0.207356053500876	0.825832427594632	Junction	Caudate
chr1:173946837-173947368(-)	ENSG00000135870.11	ENSG00000135870	RC3H1	-0.0562713566873175	0.949368331413993	-1.26296639767265	0.207360109309148	0.825832427594632	Junction	Caudate
chr6:32127195-32127441(-)	ENSG00000213676.10	ENSG00000213676	ATF6B	0.0410035298258368	2.26772717371617	1.26296503187603	0.207360599649264	0.825832427594632	Junction	Caudate
chr6:169717907-169718787(-)	ENSG00000130024.14	ENSG00000130024	PHF10	0.0453488606865505	2.27708802366608	1.262963622744	0.207361105548288	0.825832427594632	Junction	Caudate
chr1:201891569-201891799(+)	ENSG00000198892.6	ENSG00000198892	SHISA4	-0.0484166093395852	4.16169436850875	-1.26295001511199	0.20736599093359	0.825832427594632	Junction	Caudate
chr6:150882887-150885633(+)	ENSG00000120254.15	ENSG00000120254	MTHFD1L	-0.0603851060832521	0.957060106405551	-1.26293671005616	0.207370767769642	0.825832427594632	Junction	Caudate
chr1:160293464-160294483(-)	ENSG00000122218.14	ENSG00000122218	COPA	0.0303854361542034	4.10530725491626	1.26290172200313	0.207383329707322	0.825832427594632	Junction	Caudate
chr4:127933094-127938782(-)	ENSG00000164073.9	ENSG00000164073	MFSD8	-0.0517075647002685	1.44652142156105	-1.26289843917406	0.207384508386492	0.825832427594632	Junction	Caudate
chr14:88663120-88664492(-)	ENSG00000165521.15	ENSG00000165521	EML5	-0.061115958134909	0.616850562761951	-1.26286282293969	0.207397296485484	0.825832427594632	Junction	Caudate
chr9:85975158-85976684(+)	ENSG00000135040.15	ENSG00000135040	NAA35	-0.0373137523561329	2.26908616162395	-1.26286258432018	0.207397382164359	0.825832427594632	Junction	Caudate
chr20:44623079-44624201(-)	ENSG00000196839.12	ENSG00000196839	ADA	0.123782222410853	-0.880300536133018	1.26286073550746	0.207398046001118	0.825832427594632	Junction	Caudate
chr16:22532121-22532229(+)	ENSG00000243716.10	ENSG00000243716	NPIPB5	-0.0704379558306325	2.5022875407199	-1.26286057080657	0.207398105138879	0.825832427594632	Junction	Caudate
chr16:68023352-68025414(+)	ENSG00000167264.17	ENSG00000167264	DUS2	-0.0995341271860734	-0.841733738532872	-1.26284682144484	0.207403042049636	0.825832427594632	Junction	Caudate
chr14:49853795-49862730(-)				0.0673127274973718	3.23096032731108	1.26282839980973	0.207409656743103	0.825832427594632	Junction	Caudate
chr2:199349174-199368604(-)	ENSG00000119042.16	ENSG00000119042	SATB2	-0.0591666007483808	1.88109623169071	-1.26281801309739	0.207413386388473	0.825832427594632	Junction	Caudate
chr15:25002889-25019026(+)	ENSG00000224078.12	ENSG00000224078	SNHG14	0.0659166320872492	4.289004399837	1.26280129775077	0.207419388613073	0.825832427594632	Junction	Caudate
chr17:79077498-79077662(+)	ENSG00000167280.16	ENSG00000167280	ENGASE	0.0721615710767165	0.775021435788176	1.26277931568839	0.207427282227099	0.825832427594632	Junction	Caudate
chr11:3107456-3107770(-)	ENSG00000021762.19	ENSG00000021762	OSBPL5	-0.0779016124869093	0.384777359539464	-1.2627647010618	0.207432530364468	0.825832427594632	Junction	Caudate
chr9:128169202-128169405(-)	ENSG00000148337.20	ENSG00000148337	CIZ1	0.0332397395871839	3.00876368460435	1.26276029018319	0.207434114337511	0.825832427594632	Junction	Caudate
chr2:219213503-219213589(-)	ENSG00000115657.12	ENSG00000115657	ABCB6	0.0436781459955759	1.75604843560086	1.2627325135349	0.207444089301395	0.825833703599353	Junction	Caudate
chr1:40374224-40406735(+)	ENSG00000084070.11	ENSG00000084070	SMAP2	0.0585451074005767	2.92709839588001	1.26272115440616	0.207448168616263	0.825833703599353	Junction	Caudate
chr18:50560244-50663088(+)	ENSG00000141639.11	ENSG00000141639	MAPK4	0.108351441401784	1.51177690109001	1.26270813161908	0.207452845459597	0.825833703599353	Junction	Caudate
chr5:96766146-96767437(+)	ENSG00000153113.23	ENSG00000153113	CAST	-0.0453125871937864	3.1388040292419	-1.26268259375819	0.207462017035318	0.825833703599353	Junction	Caudate
chr7:2572327-2573417(+)	ENSG00000106012.17	ENSG00000106012	IQCE	0.0511125902568091	1.57861574133785	1.26267516392352	0.207464685414934	0.825833703599353	Junction	Caudate
chr7:87885159-87886843(+)	ENSG00000006634.7	ENSG00000006634	DBF4	-0.0702581896137059	0.415451154298668	-1.26267243044572	0.207465667133034	0.825833703599353	Junction	Caudate
chr5:150898185-150898427(-)	ENSG00000145908.12	ENSG00000145908	ZNF300	-0.130826023225907	-1.391892948725	-1.26265610522276	0.207471530344876	0.825836322081807	Junction	Caudate
chr8:25345612-25351730(+)	ENSG00000147459.17	ENSG00000147459	DOCK5	0.0869159673084835	2.04584699124911	1.2626339191333	0.207479498683236	0.825847319637096	Junction	Caudate
chr17:38364857-38366286(+)	ENSG00000274211.4	ENSG00000274211	SOCS7	0.0581383544334878	1.15109700644686	1.26258315890296	0.207497730525774	0.825881867924877	Junction	Caudate
chr19:48619544-48620401(+)	ENSG00000063176.15	ENSG00000063176	SPHK2	0.0923478690784076	-0.248343688111395	1.26257014510586	0.207502404953686	0.825881867924877	Junction	Caudate
chr1:58506210-58527260(-)	ENSG00000173406.15	ENSG00000173406	DAB1	-0.0871253148346453	1.21658171373015	-1.26255168149542	0.207509037032529	0.825881867924877	Junction	Caudate
chr1:62494468-62495580(-)	ENSG00000116641.17	ENSG00000116641	DOCK7	0.0518744587169336	2.0922576433796	1.26254766316182	0.207510480427526	0.825881867924877	Junction	Caudate
chr17:76311701-76312869(-)	ENSG00000161542.16	ENSG00000161542	PRPSAP1	0.0507512893173538	1.51595762639249	1.26251748549645	0.207521320550414	0.825881867924877	Junction	Caudate
chr11:113412884-113414374(-)	ENSG00000149295.13	ENSG00000149295	DRD2	0.081676645317568	2.50734336359417	1.26251024070034	0.2075239230159	0.825881867924877	Junction	Caudate
chr19:11176818-11178344(-)	ENSG00000197256.10	ENSG00000197256	KANK2	-0.0728079271525098	0.346428061093148	-1.26248588997521	0.207532670423386	0.825881867924877	Junction	Caudate
chr4:26343224-26386352(+)	ENSG00000168214.20	ENSG00000168214	RBPJ	-0.222498673724476	-1.02165310238236	-1.26248077829923	0.207534506703121	0.825881867924877	Junction	Caudate
chr16:74474633-74477395(-)	ENSG00000090863.11	ENSG00000090863	GLG1	0.0349465779119255	3.81031698737953	1.26246517455077	0.207540112148633	0.825881867924877	Junction	Caudate
chr13:77126486-77129155(-)	ENSG00000005810.17	ENSG00000005810	MYCBP2	0.144852323356571	-0.937259766123414	1.26245681720267	0.207543114463556	0.825881867924877	Junction	Caudate
chr16:30992902-30993129(-)	ENSG00000099365.9	ENSG00000099365	STX1B	0.0794061226193553	3.06351483904938	1.26244911681758	0.20754588079742	0.825881867924877	Junction	Caudate
chr2:232817033-232819826(+)	ENSG00000204120.14	ENSG00000204120	GIGYF2	0.0388308547575146	2.60547648806023	1.26242088571799	0.207556022941548	0.825881867924877	Junction	Caudate
chr1:9262329-9263508(+)	ENSG00000049239.12	ENSG00000049239	H6PD	-0.0831477734529771	-0.296171976393704	-1.26240305510683	0.207562428851369	0.825881867924877	Junction	Caudate
chr20:34997641-34998294(+)	ENSG00000078814.15	ENSG00000078814	MYH7B	0.113574803636637	-0.623660732604832	1.2623840129202	0.207569270196517	0.825881867924877	Junction	Caudate
chr19:45032750-45034243(+)	ENSG00000104856.13	ENSG00000104856	RELB	-0.141759627122724	-1.40751525351324	-1.26235180273588	0.207580842822627	0.825881867924877	Junction	Caudate
chr19:55304111-55304550(+)	ENSG00000160469.16	ENSG00000160469	BRSK1	0.0484542738777944	3.87924607425389	1.26234804870296	0.207582191619755	0.825881867924877	Junction	Caudate
chr15:90881041-90881285(+)	ENSG00000140564.10	ENSG00000140564	FURIN	-0.0610772292598695	1.34111979899421	-1.26232905595657	0.207589015675251	0.825881867924877	Junction	Caudate
chr11:119310904-119311279(-)	ENSG00000076706.15	ENSG00000076706	MCAM	-0.129261703901899	0.21151370564949	-1.26228031522246	0.207606528870331	0.825881867924877	Junction	Caudate
chr2:170845622-170845705(+)	ENSG00000128683.13	ENSG00000128683	GAD1	0.0769242039018136	3.37302751157281	1.26227000906625	0.207610232147351	0.825881867924877	Junction	Caudate
chr10:43200889-43201807(-)	ENSG00000198915.11	ENSG00000198915	RASGEF1A	0.05263320929223	2.38991022992274	1.26226314702133	0.20761269788993	0.825881867924877	Junction	Caudate
chr9:133054489-133054711(+)	ENSG00000148308.17	ENSG00000148308	GTF3C5	-0.0402246217970298	2.25029933227694	-1.2622564844846	0.207615091963518	0.825881867924877	Junction	Caudate
chr1:96785255-96804799(+)	ENSG00000117569.18	ENSG00000117569	PTBP2	0.0504524841412962	1.06644338297402	1.26225479842734	0.207615697823803	0.825881867924877	Junction	Caudate
chr4:122257496-122258700(+)	ENSG00000138688.15	ENSG00000138688	KIAA1109	0.0345181344884564	3.62463535419862	1.26225376826103	0.207616067999796	0.825881867924877	Junction	Caudate
chr3:43598667-43600383(-)	ENSG00000160746.12	ENSG00000160746	ANO10	-0.0538689986807087	1.06271636480859	-1.26224748665236	0.207618325219257	0.825881867924877	Junction	Caudate
chr8:60861126-60862195(+)	ENSG00000171316.11	ENSG00000171316	CHD7	0.0694378216075086	0.856581982660062	1.26224710981003	0.207618460633522	0.825881867924877	Junction	Caudate
chr12:111931828-111932585(-)	ENSG00000198270.12	ENSG00000198270	TMEM116	0.0847150836928076	-0.306817722823573	1.2622330132478	0.207623526128684	0.825881867924877	Junction	Caudate
chr5:150239737-150245160(-)	ENSG00000070808.15	ENSG00000070808	CAMK2A	0.093615724776082	-0.254905567617414	1.26220007767668	0.207635361632837	0.825887855287983	Junction	Caudate
chr5:81068180-81070491(+)	ENSG00000113319.11	ENSG00000113319	RASGRF2	0.0819051013399763	1.8279849587595	1.26219985188499	0.207635442773505	0.825887855287983	Junction	Caudate
chr1:100196423-100206229(-)	ENSG00000137992.14	ENSG00000137992	DBT	-0.0400832787374795	1.83971299559753	-1.26214060014387	0.207656736321556	0.825898783038783	Junction	Caudate
chr21:44109097-44113752(+)	ENSG00000241945.7	ENSG00000241945	PWP2	0.17064534344151	-0.304688186510254	1.26212785846447	0.207661315560336	0.825898783038783	Junction	Caudate
chr11:85982004-85996825(-)	ENSG00000073921.17	ENSG00000073921	PICALM	0.211022609667655	-0.919498814009764	1.26211423842423	0.207666210554985	0.825898783038783	Junction	Caudate
chr1:120538736-120541891(-)	ENSG00000275131.2	ENSG00000275131	CH17-472G23.4	-0.0538813892139712	2.35171691007105	-1.26210017873521	0.20767126364599	0.825898783038783	Junction	Caudate
chr12:49558971-49559213(-)	ENSG00000187778.13	ENSG00000187778	MCRS1	0.0415381828873909	1.80119981974661	1.2620654042501	0.207683762076405	0.825898783038783	Junction	Caudate
chr1:204425742-204427647(-)	ENSG00000133056.13	ENSG00000133056	PIK3C2B	0.0655839558836449	1.46122725897057	1.26202709627705	0.207697531125213	0.825898783038783	Junction	Caudate
chr9:135850462-135862466(-)	ENSG00000130559.18	ENSG00000130559	CAMSAP1	0.0403991688611158	2.1824916923191	1.26199573694007	0.207708803117978	0.825898783038783	Junction	Caudate
chr20:62163623-62164144(+)	ENSG00000184402.14	ENSG00000184402	SS18L1	0.0716856056946134	0.217378281220594	1.26193604731591	0.20773025955402	0.825898783038783	Junction	Caudate
chr21:5133806-5133901(-)	ENSG00000275464.4	ENSG00000275464	CH507-9B2.5	-0.0740022871785128	0.203169311845396	-1.26192848092362	0.207732979535822	0.825898783038783	Junction	Caudate
chr12:81299383-81325776(-)	ENSG00000139220.16	ENSG00000139220	PPFIA2	0.0549641108325764	1.59269699806429	1.2619228370684	0.207735008417045	0.825898783038783	Junction	Caudate
chr19:55302868-55303310(+)	ENSG00000160469.16	ENSG00000160469	BRSK1	0.0447649302527325	4.00363201526881	1.2619212625312	0.207735574442107	0.825898783038783	Junction	Caudate
chr1:212686980-212696960(-)	ENSG00000123685.8	ENSG00000123685	BATF3	0.0888576105198634	0.276869281382814	1.26190001580544	0.207743212465601	0.825898783038783	Junction	Caudate
chr12:54405717-54405869(-)	ENSG00000161638.10	ENSG00000161638	ITGA5	-0.159822489806151	-1.38736773334066	-1.26188543109328	0.207748455668251	0.825898783038783	Junction	Caudate
chr14:24140966-24141106(-)	ENSG00000100908.13	ENSG00000100908	EMC9	0.0682567364882143	0.726236932991737	1.26188238615299	0.207749550336155	0.825898783038783	Junction	Caudate
chr3:58109323-58109575(+)	ENSG00000136068.14	ENSG00000136068	FLNB	-0.0538516303306953	2.54200683614648	-1.26185995702519	0.207757613824447	0.825898783038783	Junction	Caudate
chr12:89349562-89350587(-)	ENSG00000139318.7	ENSG00000139318	DUSP6	0.101778939040411	0.734006403026729	1.26182797772545	0.207769111085952	0.825898783038783	Junction	Caudate
chr9:109036381-109038016(-)	ENSG00000106771.12	ENSG00000106771	TMEM245	-0.0344908933487876	3.28185323743826	-1.26178282585431	0.207785344965323	0.825898783038783	Junction	Caudate
chr22:31266133-31266983(+)	ENSG00000182541.17	ENSG00000182541	LIMK2	-0.0934334978193688	1.12172760076766	-1.261777017866	0.207787433233337	0.825898783038783	Junction	Caudate
chr6:108937000-108953032(+)	ENSG00000118690.12	ENSG00000118690	ARMC2	-0.109012541586205	-0.870138910664256	-1.26175329412403	0.207795963287216	0.825898783038783	Junction	Caudate
chr7:29969069-29989641(-)	ENSG00000136193.16	ENSG00000136193	SCRN1	-0.0404643291489807	2.9596516456618	-1.26175315502281	0.207796013302881	0.825898783038783	Junction	Caudate
chr11:72816828-72817755(+)	ENSG00000168010.10	ENSG00000168010	ATG16L2	0.0923181722232167	-0.276942845659623	1.2617508844754	0.207796829709175	0.825898783038783	Junction	Caudate
chr17:75261984-75262496(+)	ENSG00000125445.10	ENSG00000125445	MRPS7	0.0470982453935953	3.24783046802	1.2617456776884	0.207798701889286	0.825898783038783	Junction	Caudate
chr9:19361964-19369836(+)	ENSG00000137145.20	ENSG00000137145	DENND4C	0.0528948155205501	1.67047363929863	1.26171804937009	0.207808636280281	0.825898783038783	Junction	Caudate
chr15:25407263-25409087(-)	ENSG00000114062.18	ENSG00000114062	UBE3A	0.0916382892426579	-0.491525414374207	1.26171666419167	0.207809134361828	0.825898783038783	Junction	Caudate
chrX:124565561-124641790(-)	ENSG00000009694.13	ENSG00000009694	TENM1	0.0939522368237086	0.162017390646272	1.26169616153644	0.207816506794776	0.825898783038783	Junction	Caudate
chr13:52417142-52417991(-)	ENSG00000136100.12	ENSG00000136100	VPS36	0.0474772960466326	1.61320522978015	1.26164298970374	0.207835627438373	0.825898783038783	Junction	Caudate
chr11:78661592-78668936(-)	ENSG00000149256.15	ENSG00000149256	TENM4	0.0647893471382344	0.639127242108893	1.26162219700707	0.207843104860993	0.825898783038783	Junction	Caudate
chr7:80789529-80798091(-)	ENSG00000075223.13	ENSG00000075223	SEMA3C	-0.10084033114077	0.698630246934472	-1.26161033728391	0.207847369915569	0.825898783038783	Junction	Caudate
chr6:28363816-28365425(+)	ENSG00000189298.13	ENSG00000189298	ZKSCAN3	0.102329583548145	-0.875612994350836	1.26160354006023	0.207849814396798	0.825898783038783	Junction	Caudate
chr15:33853683-33854388(+)	ENSG00000198838.13	ENSG00000198838	RYR3	0.0673780816046589	1.37922075634084	1.2616011220759	0.207850683980011	0.825898783038783	Junction	Caudate
chr6:24532178-24533506(+)	ENSG00000112294.12	ENSG00000112294	ALDH5A1	-0.0396080107615928	2.78508599693549	-1.26159422503429	0.207853164387648	0.825898783038783	Junction	Caudate
chr11:61771751-61771828(+)	ENSG00000124920.13	ENSG00000124920	MYRF	0.103776172082174	2.77073814753037	1.26158976677964	0.207854767737109	0.825898783038783	Junction	Caudate
chr2:38746748-38748055(-)	ENSG00000115875.18	ENSG00000115875	SRSF7	0.117444865306801	-1.47248108229148	1.26156562005908	0.207863451926779	0.825898783038783	Junction	Caudate
chr9:289582-304580(+)	ENSG00000107099.15	ENSG00000107099	DOCK8	0.104835336905417	-0.0835314222905166	1.26156543825711	0.207863517311516	0.825898783038783	Junction	Caudate
chr20:19992300-19996678(+)	ENSG00000132669.12	ENSG00000132669	RIN2	0.0445587520675211	2.45664682053245	1.26155210133456	0.207868313951523	0.825898783038783	Junction	Caudate
chr3:54987754-55004762(+)	ENSG00000157445.14	ENSG00000157445	CACNA2D3	0.0683536915875488	2.65134149892746	1.26152352433272	0.207878591975434	0.825898783038783	Junction	Caudate
chr11:6604361-6608393(+)	ENSG00000166333.13	ENSG00000166333	ILK	-0.0896790606012941	0.0498455204313049	-1.26148714618652	0.207891676299482	0.825898783038783	Junction	Caudate
chr16:28590443-28590630(+)	ENSG00000176476.8	ENSG00000176476	SGF29	-0.0696010260544044	0.28940721169623	-1.26147775729703	0.207895053349342	0.825898783038783	Junction	Caudate
chr4:128011701-128017362(+)	ENSG00000164074.14	ENSG00000164074	ABHD18	-0.0731685064114801	0.0045453598755484	-1.26147708370102	0.207895295633771	0.825898783038783	Junction	Caudate
chr14:35402664-35402770(-)	ENSG00000100906.10	ENSG00000100906	NFKBIA	-0.0766980300923685	3.0934371184083	-1.26146834111746	0.207898440255167	0.825898783038783	Junction	Caudate
chr21:36270158-36277020(+)	ENSG00000142197.12	ENSG00000142197	DOPEY2	0.0682290156316541	1.08188955067009	1.26146587101872	0.207899328731683	0.825898783038783	Junction	Caudate
chr2:112095300-112097043(+)	ENSG00000153214.9	ENSG00000153214	TMEM87B	0.0913793666208223	0.0380767513733426	1.26141394526647	0.207918006686227	0.825898783038783	Junction	Caudate
chr21:33631558-33641680(-)	ENSG00000205758.11	ENSG00000205758	CRYZL1	-0.0838206959482933	1.17986898059093	-1.26140744617732	0.207920344527333	0.825898783038783	Junction	Caudate
chr1:154214575-154219835(-)	ENSG00000143612.18	ENSG00000143612	C1orf43	0.0387205504520793	4.25492895381636	1.26138410987583	0.207928739179062	0.825898783038783	Junction	Caudate
chr6:31664578-31664840(-)	ENSG00000204438.10	ENSG00000204438	GPANK1	0.0848758689606193	-0.348354657696091	1.26138295034813	0.207929156296632	0.825898783038783	Junction	Caudate
chr1:2027660-2028154(+)	ENSG00000187730.7	ENSG00000187730	GABRD	0.0802553430970945	3.11761375893585	1.26136920651446	0.207934100420265	0.825898783038783	Junction	Caudate
chr21:44306755-44311005(+)	ENSG00000141959.16	ENSG00000141959	PFKL	-0.0515410242017806	2.31431465019424	-1.26136850005879	0.207934354558669	0.825898783038783	Junction	Caudate
chr15:55840728-55841933(-)	ENSG00000069869.15	ENSG00000069869	NEDD4	-0.104535927128344	-0.728081559568671	-1.2613600495149	0.20793739455143	0.825898783038783	Junction	Caudate
chrX:154439141-154439940(+)	ENSG00000203879.11	ENSG00000203879	GDI1	0.0272736951076369	5.64737549414742	1.26133291388955	0.207947156521112	0.825898783038783	Junction	Caudate
chr1:54702746-54706434(+)	ENSG00000271723.5	ENSG00000271723	MROH7-TTC4	-0.130434351888454	-0.399393966703509	-1.26132978540662	0.20794828200605	0.825898783038783	Junction	Caudate
chr14:63954916-63961524(+)	ENSG00000054654.15	ENSG00000054654	SYNE2	-0.103912380761833	-0.40108333634755	-1.26132469407733	0.207950113642726	0.825898783038783	Junction	Caudate
chr5:151799314-151799888(+)	ENSG00000145907.14	ENSG00000145907	G3BP1	-0.0301233039965674	3.72227551383534	-1.26131313371473	0.207954272597087	0.825898783038783	Junction	Caudate
chr2:27447923-27448914(-)	ENSG00000138002.14	ENSG00000138002	IFT172	0.055198091817351	1.25110077688099	1.26131159592399	0.207954825837025	0.825898783038783	Junction	Caudate
chr3:100492929-100519461(+)	ENSG00000181458.10	ENSG00000181458	TMEM45A	0.118847209871249	-0.361468454679087	1.26128913550873	0.207962906381498	0.825898783038783	Junction	Caudate
chr6:52995836-52995863(+)				-0.36532132974076	-2.91537187929068	-1.26128410158757	0.2079647174579	0.825898783038783	Junction	Caudate
chr6:83172060-83174373(-)	ENSG00000013375.15	ENSG00000013375	PGM3	-0.0524017208081703	1.52954730161358	-1.26124205057604	0.207979846787546	0.825898783038783	Junction	Caudate
chr5:177744419-177744887(-)	ENSG00000170074.19	ENSG00000170074	FAM153A	0.17411140766091	-0.441700522405388	1.26123642822166	0.207981869687904	0.825898783038783	Junction	Caudate
chr5:150006648-150010110(+)	ENSG00000113716.12	ENSG00000113716	HMGXB3	0.0475157666938485	1.83241443594733	1.26123262992199	0.207983236308865	0.825898783038783	Junction	Caudate
chr15:50639549-50643339(-)	ENSG00000092439.13	ENSG00000092439	TRPM7	-0.0372644524709118	2.3094283232421	-1.26122957587485	0.207984335153927	0.825898783038783	Junction	Caudate
chrX:85247652-85255258(+)	ENSG00000147180.16	ENSG00000147180	ZNF711	-0.0551917349798759	1.02636209895065	-1.26120046998923	0.207994807653176	0.825898783038783	Junction	Caudate
chr12:110720205-110721104(-)	ENSG00000186298.11	ENSG00000186298	PPP1CC	-0.105721313155896	-0.978539011280379	-1.26115544953856	0.208011007079224	0.825898783038783	Junction	Caudate
chr4:86758350-86758677(+)	ENSG00000163629.12	ENSG00000163629	PTPN13	-0.0515299174556526	2.0640243356719	-1.26114505789021	0.20801474637125	0.825898783038783	Junction	Caudate
chr1:117090624-117091327(+)	ENSG00000116830.11	ENSG00000116830	TTF2	-0.121740369098436	-1.12431590336604	-1.26113814914659	0.208017232414894	0.825898783038783	Junction	Caudate
chr3:69249249-69250042(-)	ENSG00000114541.14	ENSG00000114541	FRMD4B	0.0716381701646291	2.27251155971832	1.26113072053215	0.208019905553085	0.825898783038783	Junction	Caudate
chr8:30066140-30066776(-)	ENSG00000133872.13	ENSG00000133872	SARAF	-0.0214736564956828	6.23839878019402	-1.26112882625536	0.208020587200167	0.825898783038783	Junction	Caudate
chr14:101964948-101975711(+)	ENSG00000197102.10	ENSG00000197102	DYNC1H1	0.0366254311172705	3.42574260853211	1.26112008647811	0.208023732191212	0.825898783038783	Junction	Caudate
chr5:133101879-133103864(+)	ENSG00000170606.13	ENSG00000170606	HSPA4	0.0441170238145521	4.11695970464616	1.26111487071003	0.208025609091226	0.825898783038783	Junction	Caudate
chr3:128068060-128069475(+)	ENSG00000058262.9	ENSG00000058262	SEC61A1	-0.0469268086166707	2.14754276276588	-1.26110608948317	0.208028769053444	0.825898783038783	Junction	Caudate
chr6:113949088-113949167(-)	ENSG00000196591.11	ENSG00000196591	HDAC2	0.0450045758045925	2.45892371289605	1.26108810195026	0.20803524205354	0.825898783038783	Junction	Caudate
chr1:227733028-227733413(-)	ENSG00000081692.12	ENSG00000081692	JMJD4	-0.105265100552487	-0.862470781855795	-1.26107960247838	0.208038300727568	0.825898783038783	Junction	Caudate
chr2:178728398-178728499(-)	ENSG00000155657.25	ENSG00000155657	TTN	-0.12406480804727	-1.19276456645094	-1.26107853957166	0.208038683234244	0.825898783038783	Junction	Caudate
chr5:36163757-36166518(+)	ENSG00000145604.15	ENSG00000145604	SKP2	-0.0879257847897937	-0.313217721979803	-1.26107665841444	0.208039360204784	0.825898783038783	Junction	Caudate
chr3:195885034-195885412(-)	ENSG00000061938.16	ENSG00000061938	TNK2	0.149138565899243	-1.37566025925698	1.26106209051527	0.208044602797236	0.825898783038783	Junction	Caudate
chr11:94456339-94459407(-)	ENSG00000020922.12	ENSG00000020922	MRE11A	-0.0639959922965965	1.06166867197631	-1.26106162053326	0.208044771932639	0.825898783038783	Junction	Caudate
chr11:62778129-62778284(+)	ENSG00000162227.7	ENSG00000162227	TAF6L	-0.0690157978651646	0.32689916185851	-1.26105346960888	0.208047705273311	0.825898783038783	Junction	Caudate
chr11:132420294-132436085(-)	ENSG00000183715.13	ENSG00000183715	OPCML	0.0703280674171938	2.11359264844871	1.26102942190055	0.208056359696737	0.825898783038783	Junction	Caudate
chr6:31641229-31641319(-)	ENSG00000204463.12	ENSG00000204463	BAG6	0.0311304669709619	3.535016980548	1.26102103509471	0.208059378048843	0.825898783038783	Junction	Caudate
chr19:46697851-46700798(-)	ENSG00000105287.12	ENSG00000105287	PRKD2	-0.111662569845457	-0.971245233523669	-1.26101214171304	0.208062578748825	0.825898783038783	Junction	Caudate
chr15:24357331-24357942(+)				0.15724428405639	-1.48950818769882	1.26100571726054	0.208064890911292	0.825898783038783	Junction	Caudate
chr13:52416094-52417056(-)	ENSG00000136100.12	ENSG00000136100	VPS36	0.0409031051084211	1.96859966278888	1.260982243725	0.2080733392031	0.825898783038783	Junction	Caudate
chr4:128965319-128970377(-)	ENSG00000151466.11	ENSG00000151466	SCLT1	0.0522810766245918	1.27448487016529	1.26097859849348	0.208074651170157	0.825898783038783	Junction	Caudate
chrX:14916327-14918679(+)	ENSG00000130150.11	ENSG00000130150	MOSPD2	0.0815186767138625	1.45128187431402	1.26096452487823	0.208079716507004	0.825898783038783	Junction	Caudate
chr15:58887541-58888384(-)	ENSG00000137776.16	ENSG00000137776	SLTM	0.0386296483287211	2.96164282758456	1.26095607701755	0.208082757080868	0.825898783038783	Junction	Caudate
chr15:89871547-89888520(-)	ENSG00000157823.16	ENSG00000157823	AP3S2	0.0321120211429483	3.08461513657939	1.26093613558184	0.208089934577532	0.825898783038783	Junction	Caudate
chr16:67882110-67882211(+)	ENSG00000038358.14	ENSG00000038358	EDC4	0.0428331003207207	1.496359438348	1.26093412391942	0.208090658642744	0.825898783038783	Junction	Caudate
chrX:14873538-14873688(+)	ENSG00000130150.11	ENSG00000130150	MOSPD2	0.0794625057384602	1.91318905770115	1.2609276296641	0.208092996156973	0.825898783038783	Junction	Caudate
chr12:56252316-56252501(-)	ENSG00000139645.9	ENSG00000139645	ANKRD52	0.0498442388365422	1.38709096905084	1.26087159163163	0.208113167038483	0.825898783038783	Junction	Caudate
chr12:100102858-100103912(-)	ENSG00000111647.12	ENSG00000111647	UHRF1BP1L	-0.0370054310211362	3.19046032216779	-1.26085637463979	0.208118644638133	0.825898783038783	Junction	Caudate
chr2:169630988-169631765(+)	ENSG00000138398.15	ENSG00000138398	PPIG	-0.033210886005003	3.18618180237478	-1.26085335771188	0.208119730642063	0.825898783038783	Junction	Caudate
chr2:46381723-46381974(+)	ENSG00000116016.13	ENSG00000116016	EPAS1	-0.0551919143821942	3.15815164104844	-1.26084112962192	0.208124132431431	0.825898783038783	Junction	Caudate
chrX:101245078-101245387(+)	ENSG00000102385.12	ENSG00000102385	DRP2	0.0821403315271352	1.89709743686227	1.26082565390882	0.208129703376486	0.825898783038783	Junction	Caudate
chr18:31070851-31071604(-)	ENSG00000134755.14	ENSG00000134755	DSC2	-0.109366189616951	-0.730949023663363	-1.26082298063692	0.208130665711528	0.825898783038783	Junction	Caudate
chr12:96547979-96554181(+)	ENSG00000188596.10	ENSG00000188596	CFAP54	-0.125161446787464	-0.120750446187819	-1.26082035009006	0.208131612669404	0.825898783038783	Junction	Caudate
chr9:109137628-109147050(-)	ENSG00000260230.2	ENSG00000260230	FRRS1L	0.142974494942916	-1.40336994414638	1.26080419404801	0.208137428673815	0.825898783038783	Junction	Caudate
chr9:92059309-92067965(-)	ENSG00000090054.13	ENSG00000090054	SPTLC1	-0.0332756944518372	2.95437514809809	-1.26079776403545	0.208139743443296	0.825898783038783	Junction	Caudate
chr22:43183150-43186892(-)	ENSG00000100304.12	ENSG00000100304	TTLL12	-0.11058371588012	-0.749637115916242	-1.26078885817927	0.208142949533933	0.825898783038783	Junction	Caudate
chr3:184336124-184337310(+)	ENSG00000175182.13	ENSG00000175182	FAM131A	0.0607360842844998	1.2301908140958	1.26078482751777	0.20814440057593	0.825898783038783	Junction	Caudate
chr5:157814294-157816733(-)	ENSG00000113282.13	ENSG00000113282	CLINT1	-0.0361089532137701	2.54504578444866	-1.26076469591349	0.208151648082963	0.825898783038783	Junction	Caudate
chr12:21915911-21916936(-)	ENSG00000069431.11	ENSG00000069431	ABCC9	0.0907495387259885	0.356445536275488	1.2607395518541	0.208160700364038	0.825898783038783	Junction	Caudate
chr2:44339364-44342416(-)	ENSG00000138078.15	ENSG00000138078	PREPL	0.049502401444707	5.9276694640215	1.26070755738152	0.208172219322465	0.825898783038783	Junction	Caudate
chr6:37458811-37459565(+)	ENSG00000137200.12	ENSG00000137200	CMTR1	0.0384150729748543	2.07939355366705	1.26070441302892	0.208173351407634	0.825898783038783	Junction	Caudate
chr10:69008926-69010899(+)	ENSG00000198954.7	ENSG00000198954	KIF1BP	0.0329097400102548	3.11625355642035	1.26069100937691	0.208178177276627	0.825898783038783	Junction	Caudate
chr19:43553513-43553608(-)	ENSG00000073050.11	ENSG00000073050	XRCC1	0.0539858280422761	0.920091086457863	1.26068929331371	0.208178795136223	0.825898783038783	Junction	Caudate
chr12:110376217-110377392(-)	ENSG00000196510.12	ENSG00000196510	ANAPC7	0.0356115654930554	3.35917809807338	1.26068707898245	0.208179592396602	0.825898783038783	Junction	Caudate
chr2:113584137-113588549(+)	ENSG00000146556.14	ENSG00000146556	WASH2P	-0.10934651113915	-1.09575487142361	-1.26066375651418	0.208187989685256	0.825911444164082	Junction	Caudate
chr21:26051194-26053235(-)	ENSG00000142192.20	ENSG00000142192	APP	0.0395061822924203	6.77068497339753	1.26061294337123	0.208206285885016	0.825963374066257	Junction	Caudate
chr16:20737957-20738896(-)	ENSG00000066654.13	ENSG00000066654	THUMPD1	0.048556018990388	1.43520101892439	1.260592152065	0.208213772511763	0.825972420398351	Junction	Caudate
chr15:41846048-41846202(+)	ENSG00000168970.22	ENSG00000168970	JMJD7-PLA2G4B	-0.0788702356911409	0.1996361232125	-1.26056436728313	0.208223777686431	0.825979531081341	Junction	Caudate
chr14:23415507-23415628(-)	ENSG00000092054.12	ENSG00000092054	MYH7	0.136598787134865	-1.57430209313118	1.26055825817414	0.208225977595955	0.825979531081341	Junction	Caudate
chr1:12249340-12253721(+)	ENSG00000048707.13	ENSG00000048707	VPS13D	-0.0342831391125053	2.43104664471143	-1.26051517369426	0.208241492934153	0.826007573773365	Junction	Caudate
chr12:92857486-92864859(-)	ENSG00000102189.16	ENSG00000102189	EEA1	0.0511088943152462	1.64164845563484	1.26050496912465	0.20824516786904	0.826007573773365	Junction	Caudate
chr22:36327489-36341369(-)	ENSG00000100345.20	ENSG00000100345	MYH9	-0.0491089865286737	3.27102257375752	-1.26049525431574	0.208248666472027	0.826007573773365	Junction	Caudate
chr7:92494630-92496712(-)	ENSG00000127980.15	ENSG00000127980	PEX1	0.060352074835055	1.00311989763038	1.26046724535916	0.208258753602549	0.82602692207891	Junction	Caudate
chr8:144534203-144537720(-)	ENSG00000147799.11	ENSG00000147799	ARHGAP39	-0.135222503159554	-1.37910026736217	-1.260452795621	0.208263957662505	0.82602692207891	Junction	Caudate
chr20:2660366-2660456(-)	ENSG00000101365.20	ENSG00000101365	IDH3B	0.0352706237912091	2.97269612531194	1.26042975465512	0.208272256041017	0.826039184543071	Junction	Caudate
chr11:79297544-79440508(-)	ENSG00000149256.15	ENSG00000149256	TENM4	0.123901547283822	-0.833612401805898	1.26038524013624	0.20828828896396	0.826082121997204	Junction	Caudate
chr1:10256324-10258492(+)	ENSG00000054523.17	ENSG00000054523	KIF1B	0.0242073696705331	5.03806232831692	1.26036488217587	0.208295621648713	0.826082584748055	Junction	Caudate
chr17:29502724-29507895(+)	ENSG00000160551.10	ENSG00000160551	TAOK1	0.0248835711053779	4.04412841285223	1.26032725712784	0.208309174218666	0.826082584748055	Junction	Caudate
chr17:80995107-80995671(+)	ENSG00000176108.9	ENSG00000176108	CHMP6	-0.0532421924471492	1.04080235669643	-1.26032248864418	0.208310891875801	0.826082584748055	Junction	Caudate
chrX:20016326-20024950(-)	ENSG00000184368.15	ENSG00000184368	MAP7D2	0.0877568779643319	2.22190321814614	1.26031341832524	0.20831415912695	0.826082584748055	Junction	Caudate
chr1:160127821-160128651(+)	ENSG00000018625.14	ENSG00000018625	ATP1A2	-0.0487745007504605	6.2542115661282	-1.26031263750437	0.208314440390895	0.826082584748055	Junction	Caudate
chr9:76638289-76641971(-)	ENSG00000106772.17	ENSG00000106772	PRUNE2	0.0789832421759828	1.57784447737371	1.26028471480918	0.208324498766096	0.826101822866453	Junction	Caudate
chr14:49853763-49862614(-)				0.60316619971124	-1.15873063467261	1.26022598605012	0.208345655323381	0.826106980888849	Junction	Caudate
chr4:88440058-88440147(+)	ENSG00000138642.14	ENSG00000138642	HERC6	-0.071351214884561	0.757237965888637	-1.26021938042496	0.208348035043882	0.826106980888849	Junction	Caudate
chr11:34092057-34096478(+)	ENSG00000135387.20	ENSG00000135387	CAPRIN1	0.0268778880930004	4.30269960793618	1.2601976852785	0.208355851004195	0.826106980888849	Junction	Caudate
chr3:138532571-138537177(-)	ENSG00000114107.8	ENSG00000114107	CEP70	-0.0604310422736596	0.980978736663704	-1.2601774106855	0.20836315538441	0.826106980888849	Junction	Caudate
chr2:71144539-71147998(+)	ENSG00000124383.8	ENSG00000124383	MPHOSPH10	-0.0440094592886823	1.96898299458827	-1.26017707943203	0.208363274727504	0.826106980888849	Junction	Caudate
chr19:51968674-51969004(-)	ENSG00000256683.6	ENSG00000256683	ZNF350	-0.0539138893104418	1.02732739442206	-1.26017668989476	0.208363415068988	0.826106980888849	Junction	Caudate
chr10:101828697-101829074(-)	ENSG00000120049.18	ENSG00000120049	KCNIP2	0.0709707460663854	4.63713012588962	1.26017077970922	0.208365544383873	0.826106980888849	Junction	Caudate
chr1:160134621-160135144(+)	ENSG00000018625.14	ENSG00000018625	ATP1A2	-0.0467992722870506	6.40206167173626	-1.26015387031729	0.208371636567716	0.826106980888849	Junction	Caudate
chr2:219233434-219233714(+)	ENSG00000163516.13	ENSG00000163516	ANKZF1	-0.0682239659757853	0.523865704359415	-1.2601342271709	0.20837871384238	0.826106980888849	Junction	Caudate
chr12:56224936-56225372(+)	ENSG00000139579.12	ENSG00000139579	NABP2	0.0386933484427971	3.14097035747372	1.26013171686523	0.208379618298823	0.826106980888849	Junction	Caudate
chr19:1011613-1011740(-)	ENSG00000182087.12	ENSG00000182087	TMEM259	0.0610719492654838	0.880610254077979	1.26012211557681	0.208383077643812	0.826106980888849	Junction	Caudate
chr18:76927518-76927926(+)	ENSG00000130856.15	ENSG00000130856	ZNF236	0.0544042882705041	1.10325694006571	1.26009410864116	0.208393168783727	0.826108178938817	Junction	Caudate
chr21:25712383-25714639(+)	ENSG00000154721.14	ENSG00000154721	JAM2	-0.0508108733062234	3.07699152232478	-1.26009237325315	0.208393794070661	0.826108178938817	Junction	Caudate
chr14:64731170-64731360(+)	ENSG00000126822.16	ENSG00000126822	PLEKHG3	0.0803117839698533	2.18979249252638	1.26005625944254	0.208406806740692	0.826139120718876	Junction	Caudate
chr4:80018977-80031622(-)	ENSG00000163297.16	ENSG00000163297	ANTXR2	-0.097759037916212	-0.376299348317413	-1.26002932311498	0.208416512928974	0.826156954155905	Junction	Caudate
chr16:70265663-70267658(-)	ENSG00000090861.15	ENSG00000090861	AARS	0.0331774683236864	4.30971531073567	1.25999792293455	0.208427828029269	0.826164550386729	Junction	Caudate
chr1:86022878-86022953(-)	ENSG00000171502.14	ENSG00000171502	COL24A1	0.102011803120705	-0.378510251788777	1.25998786463082	0.208431452648049	0.826164550386729	Junction	Caudate
chr13:21425679-21454527(-)	ENSG00000180776.15	ENSG00000180776	ZDHHC20	-0.104491699872352	-0.255457309344193	-1.25997750305169	0.208435186603368	0.826164550386729	Junction	Caudate
chr19:11195821-11197484(-)	ENSG00000197256.10	ENSG00000197256	KANK2	-0.0848688827405341	-0.204063086588629	-1.25996620215074	0.208439259113329	0.826164550386729	Junction	Caudate
chr4:662242-662508(+)	ENSG00000133256.12	ENSG00000133256	PDE6B	0.111703262885586	1.76474238413391	1.25991943397894	0.208456113592776	0.826195256652984	Junction	Caudate
chr13:45518851-45518959(+)	ENSG00000136152.14	ENSG00000136152	COG3	-0.0609094527392396	0.989808320871863	-1.25991580475221	0.208457421547824	0.826195256652984	Junction	Caudate
chr1:36309591-36319070(+)	ENSG00000214193.9	ENSG00000214193	SH3D21	-0.108181782398314	-1.20705544599643	-1.25988892667687	0.208467108456791	0.826213009159878	Junction	Caudate
chr9:104770999-104772821(+)	ENSG00000165028.11	ENSG00000165028	NIPSNAP3B	0.086488827460367	0.0552989518389046	1.25984137776807	0.208484245975325	0.826226749478854	Junction	Caudate
chr2:64553410-64567561(+)	ENSG00000119844.15	ENSG00000119844	AFTPH	0.0383623286135978	2.27129599059274	1.25983461382935	0.208486683908983	0.826226749478854	Junction	Caudate
chr1:20672197-20682652(-)	ENSG00000117245.12	ENSG00000117245	KIF17	-0.0761767415550226	0.171362682736636	-1.25983255087448	0.208487427466136	0.826226749478854	Junction	Caudate
chr4:127805225-127805686(+)	ENSG00000164070.11	ENSG00000164070	HSPA4L	0.071466430055009	1.91250191618216	1.2598137901033	0.208494189557036	0.826226749478854	Junction	Caudate
chr14:56634953-56636507(+)	ENSG00000070269.13	ENSG00000070269	TMEM260	-0.0452337548559472	1.95089531358532	-1.25980706200351	0.208496614657333	0.826226749478854	Junction	Caudate
chr3:42663942-42664236(+)	ENSG00000114853.13	ENSG00000114853	ZBTB47	0.0364985548096797	3.15296964038741	1.25979109619563	0.208502369512234	0.826228917052553	Junction	Caudate
chr16:10756781-10757872(+)	ENSG00000103274.10	ENSG00000103274	NUBP1	-0.0580329252105383	0.669641933560395	-1.25968864024538	0.2085393023783	0.826331793390613	Junction	Caudate
chr4:184629502-184631036(-)	ENSG00000164305.18	ENSG00000164305	CASP3	0.0664376858598155	0.60717810091	1.25966771200612	0.208546847082494	0.826331793390613	Junction	Caudate
chr1:100877904-100888752(-)	ENSG00000162694.13	ENSG00000162694	EXTL2	0.0590425814031707	2.23571146943281	1.25963515893384	0.208558582974773	0.826331793390613	Junction	Caudate
chr5:81474563-81489249(-)	ENSG00000145687.16	ENSG00000145687	SSBP2	0.0350173871411215	3.16740999762852	1.25961331609925	0.208566457928043	0.826331793390613	Junction	Caudate
chr2:208325038-208325269(+)	ENSG00000115020.16	ENSG00000115020	PIKFYVE	0.0398399622285673	2.2107654121297	1.25961238338608	0.208566794202064	0.826331793390613	Junction	Caudate
chr7:74884224-74884433(-)	ENSG00000277072.4	ENSG00000277072	STAG3L2	-0.147411090867924	-0.498403578449713	-1.25961180248941	0.208567003634773	0.826331793390613	Junction	Caudate
chr12:124913775-124914004(-)	ENSG00000150991.14	ENSG00000150991	UBC	0.147577378413213	0.372298075315022	1.25960541319895	0.208569307198107	0.826331793390613	Junction	Caudate
chr17:1646620-1646905(-)	ENSG00000167705.11	ENSG00000167705	RILP	-0.0703874520706948	0.69717273558435	-1.25957766793103	0.208579310555172	0.826331793390613	Junction	Caudate
chr11:117525084-117532375(-)	ENSG00000177103.13	ENSG00000177103	DSCAML1	0.0834502391074284	0.33548123726827	1.2595632641957	0.208584503856133	0.826331793390613	Junction	Caudate
chrX:53049485-53076524(+)	ENSG00000184194.5	ENSG00000184194	GPR173	-0.0745554673008647	-0.180932273846826	-1.25955269317077	0.208588315324123	0.826331793390613	Junction	Caudate
chrX:23683706-23686284(+)	ENSG00000123131.12	ENSG00000123131	PRDX4	-0.0844442779518906	1.02121718487414	-1.25952066107826	0.208599865061908	0.826331793390613	Junction	Caudate
chr5:80654965-80656410(+)	ENSG00000113318.9	ENSG00000113318	MSH3	-0.142419267518904	-1.44250433693606	-1.25949423601504	0.208609393436301	0.826331793390613	Junction	Caudate
chr12:32625780-32633548(+)	ENSG00000139132.14	ENSG00000139132	FGD4	0.0400096864587715	2.24821653972399	1.25947373292195	0.208616786679241	0.826331793390613	Junction	Caudate
chr3:15251024-15251115(+)	ENSG00000131375.9	ENSG00000131375	CAPN7	0.0473326957688454	1.38277041147089	1.25946232393225	0.20862090074753	0.826331793390613	Junction	Caudate
chr3:121378887-121381292(+)	ENSG00000145087.12	ENSG00000145087	STXBP5L	-0.0485114007039118	3.38738642630444	-1.25944577668271	0.208626867771176	0.826331793390613	Junction	Caudate
chr12:62534927-62535529(+)	ENSG00000061987.14	ENSG00000061987	MON2	-0.159907741527085	-1.68328562631501	-1.2594381042107	0.208629634546343	0.826331793390613	Junction	Caudate
chr1:19074897-19076739(-)	ENSG00000127481.14	ENSG00000127481	UBR4	-0.0426653034924093	2.20325394813494	-1.25943479603072	0.208630827519532	0.826331793390613	Junction	Caudate
chr5:109037479-109044679(+)	ENSG00000151422.12	ENSG00000151422	FER	-0.0388580261771206	2.89159102755169	-1.25943437286386	0.208630980119426	0.826331793390613	Junction	Caudate
chr2:53925690-53925958(-)	ENSG00000068878.14	ENSG00000068878	PSME4	0.0456846239798977	2.5757653257548	1.25941308763847	0.208638655974297	0.826331793390613	Junction	Caudate
chr9:2073343-2073565(+)	ENSG00000080503.21	ENSG00000080503	SMARCA2	-0.027759545501852	4.28135239043327	-1.25939584994071	0.208644872364716	0.826331793390613	Junction	Caudate
chrX:136016759-136022585(+)	ENSG00000198689.10	ENSG00000198689	SLC9A6	-0.0452722868962423	2.88753638002348	-1.25938351839864	0.208649319542424	0.826331793390613	Junction	Caudate
chr4:107654901-107656895(-)	ENSG00000138801.8	ENSG00000138801	PAPSS1	0.0416843513515387	3.34747759688614	1.2593708388981	0.208653892277818	0.826331793390613	Junction	Caudate
chr5:141984934-141987732(+)	ENSG00000013561.17	ENSG00000013561	RNF14	0.0331479096069822	3.36577045747625	1.25936511767507	0.208655955603708	0.826331793390613	Junction	Caudate
chr2:10420136-10422982(+)	ENSG00000115756.12	ENSG00000115756	HPCAL1	-0.0547819115059856	1.16778360764875	-1.25935898823766	0.208658166166214	0.826331793390613	Junction	Caudate
chr7:130498478-130499874(+)	ENSG00000106484.14	ENSG00000106484	MEST	-0.0571411627687605	2.71774266760811	-1.25935678235811	0.208658961713971	0.826331793390613	Junction	Caudate
chr16:89120914-89133135(+)	ENSG00000176715.15	ENSG00000176715	ACSF3	-0.0534579825794885	1.31589304875552	-1.25933342947614	0.208667384037581	0.826331793390613	Junction	Caudate
chr3:112340984-112344961(+)	ENSG00000091972.18	ENSG00000091972	CD200	0.056704591433219	3.2126530564407	1.25932905747167	0.20866896084846	0.826331793390613	Junction	Caudate
chr3:100709722-100713642(+)	ENSG00000114354.13	ENSG00000114354	TFG	-0.0549208793218225	1.06433820419534	-1.25931116372672	0.208675414512193	0.826336724050505	Junction	Caudate
chr2:151537237-151537871(-)	ENSG00000183091.19	ENSG00000183091	NEB	0.139549878892259	-0.977577362697871	1.25928748300682	0.20868395556373	0.826349920134426	Junction	Caudate
chr3:94003909-94035330(+)	ENSG00000169379.15	ENSG00000169379	ARL13B	-0.0733066486077677	0.2821762893754	-1.25926854677786	0.208690785577411	0.826356340334856	Junction	Caudate
chr6:148471504-148474109(+)	ENSG00000111961.17	ENSG00000111961	SASH1	-0.036078120939058	3.69228129649951	-1.25924617701702	0.208698854224055	0.826360447542641	Junction	Caudate
chr3:58249943-58256561(+)	ENSG00000163686.14	ENSG00000163686	ABHD6	0.101821402570485	-0.154840806294494	1.25923318360462	0.208703540978867	0.826360447542641	Junction	Caudate
chr4:46994415-47031913(+)	ENSG00000163288.13	ENSG00000163288	GABRB1	0.113741455181475	-0.192006064603278	1.25922234948822	0.208707448929002	0.826360447542641	Junction	Caudate
chr16:23544704-23552148(-)	ENSG00000103356.15	ENSG00000103356	EARS2	0.0529864656977414	1.53792500982936	1.25919212151827	0.208718352674577	0.826382996052451	Junction	Caudate
chr11:130129207-130130037(+)	ENSG00000084234.16	ENSG00000084234	APLP2	-0.0283818710498041	4.91592833370026	-1.25912561775349	0.208742343178377	0.826401641571493	Junction	Caudate
chr1:151199082-151224247(+)	ENSG00000143398.19	ENSG00000143398	PIP5K1A	0.0587952682771707	0.64670550155883	1.25912055332243	0.208744170198535	0.826401641571493	Junction	Caudate
chr1:8624381-8655972(-)	ENSG00000142599.17	ENSG00000142599	RERE	0.0421756982041551	2.05901635878795	1.25911597112962	0.208745823258731	0.826401641571493	Junction	Caudate
chr17:29122254-29124652(-)	ENSG00000196535.15	ENSG00000196535	MYO18A	0.0800904854452335	0.488593184189594	1.25908163502926	0.208758210565799	0.826401641571493	Junction	Caudate
chr1:151254809-151262160(+)	ENSG00000159352.15	ENSG00000159352	PSMD4	-0.0333867605153374	4.07859866133923	-1.2590770458961	0.208759866210791	0.826401641571493	Junction	Caudate
chr22:39668382-39670037(+)	ENSG00000100346.17	ENSG00000100346	CACNA1I	0.0871804169318478	1.13709708532901	1.25905932213043	0.208766260593876	0.826401641571493	Junction	Caudate
chrX:119582677-119583126(+)	ENSG00000077721.15	ENSG00000077721	UBE2A	0.0345079099901529	3.01711026489207	1.25904398152964	0.208771795293373	0.826401641571493	Junction	Caudate
chr15:24975510-24976304(+)	ENSG00000128739.21	ENSG00000128739	SNRPN	0.0359916761038496	6.82502107138515	1.25903051608413	0.208776653547946	0.826401641571493	Junction	Caudate
chr3:62438212-62445764(-)	ENSG00000163618.17	ENSG00000163618	CADPS	0.0555664412854067	2.5174474102903	1.25902594345682	0.208778303344044	0.826401641571493	Junction	Caudate
chr15:74627669-74627969(+)	ENSG00000179335.18	ENSG00000179335	CLK3	-0.0462698151611891	1.80727958317351	-1.25900598191065	0.208785505546751	0.826401641571493	Junction	Caudate
chr5:1060452-1063843(-)	ENSG00000113504.20	ENSG00000113504	SLC12A7	0.0816974129736207	0.17365459176927	1.25900223416435	0.208786857768194	0.826401641571493	Junction	Caudate
chr7:14583138-14607433(-)	ENSG00000136267.13	ENSG00000136267	DGKB	0.0554328775556764	5.77712599227016	1.25897587097766	0.208796370029234	0.826401641571493	Junction	Caudate
chr15:41534936-41535511(-)	ENSG00000103932.11	ENSG00000103932	RPAP1	0.0531166646759364	1.28696757849764	1.25897093691752	0.208798150352374	0.826401641571493	Junction	Caudate
chr17:46511609-46517361(+)	ENSG00000238083.7	ENSG00000238083	LRRC37A2	0.235217411432659	-2.00980566095751	1.25894437447896	0.208807734884965	0.826401641571493	Junction	Caudate
chr21:32646603-32650183(-)	ENSG00000159082.17	ENSG00000159082	SYNJ1	0.0656835355007284	1.71492155056307	1.25894340791186	0.208808083657692	0.826401641571493	Junction	Caudate
chr18:36355646-36372679(+)	ENSG00000134775.15	ENSG00000134775	FHOD3	0.0889934571117799	-0.0596583503681888	1.2589355952582	0.208810902764165	0.826401641571493	Junction	Caudate
chr10:62374459-62388395(+)	ENSG00000138311.15	ENSG00000138311	ZNF365	-0.191259390338706	-1.83834993916079	-1.25893362342767	0.208811614280974	0.826401641571493	Junction	Caudate
chr10:97056465-97057209(-)	ENSG00000187122.16	ENSG00000187122	SLIT1	-0.0772954553125508	1.63640918355102	-1.25889972809068	0.208823845375533	0.826415321979562	Junction	Caudate
chr17:41935750-41936472(+)	ENSG00000204815.9	ENSG00000204815	TTC25	-0.121773608615381	-1.10525187559465	-1.25889517309084	0.20882548908187	0.826415321979562	Junction	Caudate
chr12:123302901-123304581(-)	ENSG00000139697.12	ENSG00000139697	SBNO1	0.0380471911889721	1.91590627493179	1.25885958149567	0.208838332903752	0.826435638845321	Junction	Caudate
chr2:233265144-233270001(+)	ENSG00000085978.21	ENSG00000085978	ATG16L1	0.0482383529543763	2.07080194007178	1.25885207653769	0.20884104126661	0.826435638845321	Junction	Caudate
chr20:42110488-42115198(-)	ENSG00000196090.12	ENSG00000196090	PTPRT	0.0802457681207419	1.80070612066429	1.25882068320191	0.20885237066025	0.826442239331525	Junction	Caudate
chr17:56995636-56996961(+)	ENSG00000121064.12	ENSG00000121064	SCPEP1	-0.0614988540840594	1.26633764308956	-1.2588038492914	0.208858445955359	0.826442239331525	Junction	Caudate
chr11:113417000-113418026(-)	ENSG00000149295.13	ENSG00000149295	DRD2	0.0752737656981049	2.98560310469502	1.25880272633891	0.208858851229269	0.826442239331525	Junction	Caudate
chr1:151185951-151190004(-)	ENSG00000163159.11	ENSG00000163159	VPS72	0.039591221542821	2.731850938822	1.25876887289882	0.208871069215151	0.826442239331525	Junction	Caudate
chr10:73400858-73414011(-)	ENSG00000138279.15	ENSG00000138279	ANXA7	-0.0430229514225813	3.05158038926312	-1.258758638449	0.208874763014887	0.826442239331525	Junction	Caudate
chr16:80976180-80980769(-)	ENSG00000103121.8	ENSG00000103121	CMC2	0.0453062553137999	2.16577122787546	1.25875335330737	0.208876670537564	0.826442239331525	Junction	Caudate
chr19:45522582-45522717(+)	ENSG00000125753.13	ENSG00000125753	VASP	-0.0846700084290621	0.039140645999057	-1.25874641779876	0.208879173732843	0.826442239331525	Junction	Caudate
chr17:1496403-1496665(-)	ENSG00000132376.19	ENSG00000132376	INPP5K	-0.0446410686581449	1.66619488415785	-1.258711110385	0.208891917383328	0.826472049000348	Junction	Caudate
chr16:66826781-66830846(-)	ENSG00000159593.14	ENSG00000159593	NAE1	0.0510379945685391	1.36434071185856	1.25866783526943	0.208907537620635	0.826504703738345	Junction	Caudate
chr7:152759927-152783186(+)	ENSG00000133627.17	ENSG00000133627	ACTR3B	0.0839543014229563	1.50840201753051	1.25864342647819	0.208916348396137	0.826504703738345	Junction	Caudate
chr12:66529915-66539077(-)	ENSG00000155974.11	ENSG00000155974	GRIP1	-0.0623077133980798	1.48762376116044	-1.25864267383132	0.208916620081343	0.826504703738345	Junction	Caudate
chr18:11752579-11752852(+)	ENSG00000141404.15	ENSG00000141404	GNAL	0.0838789503272218	4.66981973767163	1.25860682075058	0.20892956237346	0.826504703738345	Junction	Caudate
chr11:8912534-8914825(+)	ENSG00000166452.11	ENSG00000166452	AKIP1	-0.107253216583515	-0.963566795867828	-1.25860054775285	0.208931826868348	0.826504703738345	Junction	Caudate
chr12:109456314-109457629(-)	ENSG00000110906.12	ENSG00000110906	KCTD10	-0.0415500442755749	1.90075640949725	-1.25857517100394	0.208940987825129	0.826504703738345	Junction	Caudate
chr8:19823442-19823872(+)	ENSG00000104613.11	ENSG00000104613	INTS10	-0.0368134954415279	2.50652223685029	-1.25856892579989	0.208943242376388	0.826504703738345	Junction	Caudate
chr18:70004237-70005197(-)	ENSG00000176225.12	ENSG00000176225	RTTN	0.0660550721017197	1.03151893777541	1.25856349793879	0.208945201876949	0.826504703738345	Junction	Caudate
chr5:43246068-43277056(+)	ENSG00000177453.7	ENSG00000177453	NIM1K	0.0592293795786485	0.833546471117383	1.25855835811394	0.208947057406477	0.826504703738345	Junction	Caudate
chr18:2726525-2728456(+)	ENSG00000101596.14	ENSG00000101596	SMCHD1	0.0489320943963591	1.22289770390633	1.25851696832511	0.208961999981938	0.826520221283503	Junction	Caudate
chr3:124655668-124657447(+)	ENSG00000160145.15	ENSG00000160145	KALRN	-0.0482633526888401	2.40299419530902	-1.25850774635916	0.208965329409514	0.826520221283503	Junction	Caudate
chr6:33304218-33304296(-)	ENSG00000231925.11	ENSG00000231925	TAPBP	0.0476493349337178	2.74430815593025	1.25849761812463	0.208968986073774	0.826520221283503	Junction	Caudate
chr15:75362454-75362641(-)	ENSG00000140400.15	ENSG00000140400	MAN2C1	-0.0546911881763661	1.36288527532568	-1.25847859811169	0.208975853122038	0.826520221283503	Junction	Caudate
chr5:177740802-177741255(-)	ENSG00000170074.19	ENSG00000170074	FAM153A	0.155262975051494	-0.130986360237354	1.25845216741188	0.20898539602166	0.826520221283503	Junction	Caudate
chr1:39358874-39359140(+)	ENSG00000127603.23	ENSG00000127603	MACF1	-0.0347497858058034	3.88927653561241	-1.25844072681002	0.208989526790564	0.826520221283503	Junction	Caudate
chr2:214781510-214792296(-)	ENSG00000138376.10	ENSG00000138376	BARD1	-0.0727914628507894	0.998143653371054	-1.25839218445454	0.209007054260872	0.826520221283503	Junction	Caudate
chr4:127921964-127930682(-)	ENSG00000164073.9	ENSG00000164073	MFSD8	-0.0620554601198185	0.78057933944841	-1.25838512003048	0.209009605142624	0.826520221283503	Junction	Caudate
chr20:36762549-36766768(-)	ENSG00000149636.15	ENSG00000149636	DSN1	-0.0987837140605742	-1.02766373030153	-1.25837155563224	0.209014503153287	0.826520221283503	Junction	Caudate
chr7:44765580-44766163(+)	ENSG00000122515.14	ENSG00000122515	ZMIZ2	-0.0949876253529308	-0.112224012455735	-1.25835604468186	0.209020104152816	0.826520221283503	Junction	Caudate
chr5:65708559-65712960(-)	ENSG00000197860.9	ENSG00000197860	SGTB	0.0464444614756165	3.20738808701044	1.25833692055593	0.209027010019213	0.826520221283503	Junction	Caudate
chrX:154359407-154359483(-)	ENSG00000196924.14	ENSG00000196924	FLNA	-0.0712828217822863	1.88304381481385	-1.25831026519072	0.209036635749859	0.826520221283503	Junction	Caudate
chr12:21917104-21925941(-)	ENSG00000069431.11	ENSG00000069431	ABCC9	0.0891804736746619	0.210603072175278	1.25828136061484	0.209047074075161	0.826520221283503	Junction	Caudate
chr19:2269745-2271384(+)	ENSG00000104904.12	ENSG00000104904	OAZ1	0.0416191991116726	6.00862165468883	1.25827983211318	0.209047626074353	0.826520221283503	Junction	Caudate
chr15:20438823-20438926(-)	ENSG00000180229.12	ENSG00000180229	HERC2P3	-0.132876089364446	2.12283356495963	-1.25827300223393	0.20905009261249	0.826520221283503	Junction	Caudate
chr4:48540069-48540352(-)	ENSG00000075539.13	ENSG00000075539	FRYL	0.0554838290078816	2.62083689913113	1.2582241230851	0.209067745414169	0.826520221283503	Junction	Caudate
chr16:70034361-70036431(-)	ENSG00000196696.12	ENSG00000196696	PDXDC2P	-0.0746488516945735	0.523527449611184	-1.2581947250664	0.209078363089087	0.826520221283503	Junction	Caudate
chr1:39441126-39441223(+)	ENSG00000127603.23	ENSG00000127603	MACF1	0.0309792563641114	4.50686980953589	1.25819275127003	0.209079075978666	0.826520221283503	Junction	Caudate
chr8:664677-668597(-)	ENSG00000104714.13	ENSG00000104714	ERICH1	-0.0844526522217958	-0.33383000515685	-1.25816991793706	0.209087322978738	0.826520221283503	Junction	Caudate
chr5:62363321-62363694(+)	ENSG00000068796.16	ENSG00000068796	KIF2A	0.0382239445942801	3.56461213233684	1.25816890493429	0.209087688863081	0.826520221283503	Junction	Caudate
chr1:43961263-43964268(+)	ENSG00000117408.10	ENSG00000117408	IPO13	0.041305900401278	3.06819268704912	1.25815906323402	0.209091243590378	0.826520221283503	Junction	Caudate
chr7:143268185-143268787(+)	ENSG00000197448.13	ENSG00000197448	GSTK1	0.0361743399087656	2.90000205667438	1.2581465849569	0.209095750687017	0.826520221283503	Junction	Caudate
chr21:39247833-39250795(-)	ENSG00000185658.13	ENSG00000185658	BRWD1	0.0326260961370056	2.7870293983642	1.25814467193664	0.209096441667431	0.826520221283503	Junction	Caudate
chr5:142109038-142131807(+)	ENSG00000131507.10	ENSG00000131507	NDFIP1	0.0468542517261519	3.82491609068872	1.25813973265754	0.209098225736263	0.826520221283503	Junction	Caudate
chr9:35739801-35739997(-)	ENSG00000070610.14	ENSG00000070610	GBA2	0.0399701541778568	2.37853347919611	1.25812363263047	0.209104041146873	0.826520221283503	Junction	Caudate
chr17:63764191-63764739(-)	ENSG00000108588.13	ENSG00000108588	CCDC47	-0.0330804208279298	4.26453072900857	-1.2581067783243	0.209110129132894	0.826520221283503	Junction	Caudate
chr6:149790059-149793548(+)	ENSG00000120265.16	ENSG00000120265	PCMT1	0.0391626187922775	4.80239990049616	1.25808732809584	0.2091171549587	0.826520221283503	Junction	Caudate
chr12:162066-163493(+)	ENSG00000120645.11	ENSG00000120645	IQSEC3	0.078482164340665	1.46932129552417	1.25807565649081	0.20912137106685	0.826520221283503	Junction	Caudate
chr8:123267387-123274216(-)	ENSG00000259305.6	ENSG00000259305	ZHX1-C8orf76	-0.0537446120735843	1.28554704830134	-1.25806837657973	0.209124000804384	0.826520221283503	Junction	Caudate
chr6:32062484-32064820(-)	ENSG00000168477.17	ENSG00000168477	TNXB	-0.101476115447759	-0.644329447544876	-1.25806013771825	0.209126976974586	0.826520221283503	Junction	Caudate
chr17:38368051-38377713(+)	ENSG00000274211.4	ENSG00000274211	SOCS7	0.0386587310383809	2.36857044219291	1.2580452157353	0.209132367404709	0.826520221283503	Junction	Caudate
chr1:233025400-233054267(-)	ENSG00000135749.18	ENSG00000135749	PCNX2	0.0599156596040606	1.85002236828955	1.25804253286389	0.20913333657823	0.826520221283503	Junction	Caudate
chr11:70365968-70372214(+)	ENSG00000131626.16	ENSG00000131626	PPFIA1	0.101255990887666	-0.188229209331105	1.25803668149179	0.209135450367686	0.826520221283503	Junction	Caudate
chr1:37940799-37943639(-)	ENSG00000204084.12	ENSG00000204084	INPP5B	-0.108149116797899	-0.982642752163405	-1.2580313843273	0.209137363964817	0.826520221283503	Junction	Caudate
chr1:117088983-117090054(+)	ENSG00000116830.11	ENSG00000116830	TTF2	-0.11120616406497	-0.929950495780773	-1.25800774642686	0.209145903295734	0.826520221283503	Junction	Caudate
chr4:88056268-88057982(+)	ENSG00000118762.7	ENSG00000118762	PKD2	-0.0646377612725007	1.43949910461785	-1.25799290238919	0.20915126592148	0.826520221283503	Junction	Caudate
chr21:37496259-37505282(+)	ENSG00000157540.19	ENSG00000157540	DYRK1A	0.0326751779859473	3.2242425706624	1.25797497651869	0.209157742037701	0.826520221283503	Junction	Caudate
chr2:141254642-141480395(-)	ENSG00000168702.17	ENSG00000168702	LRP1B	-0.0498925505398031	1.61480132295177	-1.25795984135023	0.209163210064774	0.826520221283503	Junction	Caudate
chr17:82179190-82183773(-)	ENSG00000176155.18	ENSG00000176155	CCDC57	-0.130190479904069	-1.29224303460398	-1.25795515076109	0.20916490469988	0.826520221283503	Junction	Caudate
chr15:78485841-78487732(+)	ENSG00000136381.12	ENSG00000136381	IREB2	-0.0414530752091641	1.76584238603748	-1.2579454400661	0.209168413050952	0.826520221283503	Junction	Caudate
chr1:95027261-95064865(-)	ENSG00000172339.9	ENSG00000172339	ALG14	-0.0577265838712694	0.785141188262782	-1.25794382815111	0.209168995419558	0.826520221283503	Junction	Caudate
chr17:31856866-31859100(-)	ENSG00000172301.10	ENSG00000172301	COPRS	0.0619005849991809	1.40560957289356	1.25794163408451	0.209169788115554	0.826520221283503	Junction	Caudate
chr20:428590-428950(+)	ENSG00000125826.19	ENSG00000125826	RBCK1	0.0598189859257996	0.988329386211243	1.25787341691795	0.209194435437627	0.826597025782161	Junction	Caudate
chr11:3691490-3693231(-)	ENSG00000110713.15	ENSG00000110713	NUP98	-0.0525134323768522	1.47399762554544	-1.25782013446352	0.209213688216506	0.826630958800845	Junction	Caudate
chr2:224807785-224807910(-)	ENSG00000135905.18	ENSG00000135905	DOCK10	0.0732081202307757	2.36896862910816	1.25780408150851	0.209219488952482	0.826630958800845	Junction	Caudate
chr1:24391680-24401318(-)	ENSG00000001460.17	ENSG00000001460	STPG1	0.151093015004652	-1.11829799394774	1.25779590874083	0.20922244222736	0.826630958800845	Junction	Caudate
chr2:224849600-224852376(-)	ENSG00000135905.18	ENSG00000135905	DOCK10	0.0767272004561348	2.31527616411655	1.25779083834248	0.209224274459127	0.826630958800845	Junction	Caudate
chr9:132662337-132662438(-)	ENSG00000125485.17	ENSG00000125485	DDX31	-0.0856474815191088	-0.317045861777574	-1.25777755321969	0.209229075207102	0.826630958800845	Junction	Caudate
chr12:9098757-9099380(-)	ENSG00000175899.14	ENSG00000175899	A2M	-0.0655943094608017	3.90050103413346	-1.25775977443273	0.209235499923062	0.826635756226656	Junction	Caudate
chr10:124983305-124983458(+)	ENSG00000019995.6	ENSG00000019995	ZRANB1	-0.0310280776344189	2.91990005236639	-1.25771875577888	0.209250323371413	0.826647498759519	Junction	Caudate
chr7:150945515-150946876(-)	ENSG00000055118.14	ENSG00000055118	KCNH2	0.080986977974966	0.510880146727927	1.25771571805648	0.209251421183324	0.826647498759519	Junction	Caudate
chr1:45551156-45552435(+)	ENSG00000117448.13	ENSG00000117448	AKR1A1	0.077955080857799	0.477320593538775	1.25770829542562	0.209254103688511	0.826647498759519	Junction	Caudate
chr10:52251667-52271349(+)	ENSG00000185532.15	ENSG00000185532	PRKG1	-0.107982672138123	-0.628872854150633	-1.25769074507211	0.209260446406274	0.826651971374104	Junction	Caudate
chr17:65538344-65541454(-)	ENSG00000168646.12	ENSG00000168646	AXIN2	-0.0673860358025602	0.419395662443762	-1.25762355461915	0.20928473040464	0.826722791393702	Junction	Caudate
chr4:80036033-80054271(-)	ENSG00000163297.16	ENSG00000163297	ANTXR2	-0.107395335966233	-0.702196350568744	-1.25760038172765	0.209293106034856	0.826722791393702	Junction	Caudate
chr12:76450986-76459858(-)	ENSG00000091039.16	ENSG00000091039	OSBPL8	0.152055772347905	-1.62796790447968	1.25759788936044	0.209294006892762	0.826722791393702	Junction	Caudate
chr7:72728932-72744483(-)	ENSG00000277149.4	ENSG00000277149	TYW1B	-0.0650489066588335	0.315405263498453	-1.25755899762802	0.209308064546393	0.826757735348819	Junction	Caudate
chr9:120389293-120389740(-)	ENSG00000136861.17	ENSG00000136861	CDK5RAP2	0.0582526935070733	1.69254551040412	1.25750106077578	0.209329007447757	0.826819873315407	Junction	Caudate
chr16:83912368-83914955(+)	ENSG00000103150.5	ENSG00000103150	MLYCD	0.0696263929291184	0.553914661579014	1.25746256927341	0.209342922123992	0.826828450217144	Junction	Caudate
chr11:57416671-57417747(-)	ENSG00000254979.5	ENSG00000254979	RP11-872D17.8	-0.105159918143927	-0.806702715717471	-1.25745399689893	0.209346021128511	0.826828450217144	Junction	Caudate
chr3:184164602-184164795(+)	ENSG00000161202.17	ENSG00000161202	DVL3	0.0396372499196961	2.25352009933669	1.2574518041203	0.209346813846659	0.826828450217144	Junction	Caudate
chr11:62389252-62391521(+)	ENSG00000162174.12	ENSG00000162174	ASRGL1	0.0485184122571635	3.40567647231879	1.25741968329674	0.209358426194524	0.826835498625363	Junction	Caudate
chr2:53910131-53913870(-)	ENSG00000068878.14	ENSG00000068878	PSME4	0.104868283691082	-0.433529637455233	1.2574180357151	0.209359021842291	0.826835498625363	Junction	Caudate
chr16:48334359-48347506(+)	ENSG00000102910.13	ENSG00000102910	LONP2	0.027920271163212	3.34462077281722	1.25738426936209	0.209371229613562	0.826855020308693	Junction	Caudate
chr19:23359834-23361681(-)				0.345419153118802	-2.18638114821115	1.2573419875817	0.20938651675298	0.826855020308693	Junction	Caudate
chr12:6595431-6596005(-)	ENSG00000111642.14	ENSG00000111642	CHD4	0.0262918203636744	4.24246246403852	1.25733757198678	0.209388113275013	0.826855020308693	Junction	Caudate
chr6:168653229-168664073(+)	ENSG00000112562.18	ENSG00000112562	SMOC2	-0.0921513884341569	1.36746755056489	-1.25733295079824	0.209389784141862	0.826855020308693	Junction	Caudate
chrX:120250978-120253413(+)	ENSG00000177485.6	ENSG00000177485	ZBTB33	0.0578037911878359	0.822456461742047	1.25733228761802	0.209390023926392	0.826855020308693	Junction	Caudate
chr11:111761052-111764804(-)	ENSG00000137713.15	ENSG00000137713	PPP2R1B	0.0526458920215896	1.72079097503186	1.25726058326578	0.209415951079989	0.826908593048554	Junction	Caudate
chr11:63905044-63906087(+)	ENSG00000072518.20	ENSG00000072518	MARK2	0.138810687449732	-1.36610008726514	1.2572575396141	0.209417051667677	0.826908593048554	Junction	Caudate
chr16:84065768-84066488(-)	ENSG00000140943.16	ENSG00000140943	MBTPS1	0.0393573219821734	2.60322605354252	1.25720486728266	0.209436098704908	0.826908593048554	Junction	Caudate
chr17:7246863-7247063(-)	ENSG00000175826.11	ENSG00000175826	CTDNEP1	-0.0357729519273747	2.64868684534931	-1.25718328016062	0.209443905268073	0.826908593048554	Junction	Caudate
chr17:28576018-28576800(-)	ENSG00000109107.13	ENSG00000109107	ALDOC	-0.112774141361319	-0.528938052577319	-1.25718197409061	0.209444377589698	0.826908593048554	Junction	Caudate
chr7:103635587-103636234(-)	ENSG00000189056.13	ENSG00000189056	RELN	0.0851157398000082	1.00286251688447	1.25715514075228	0.209454081655855	0.826908593048554	Junction	Caudate
chr12:47791309-47791585(-)	ENSG00000061273.17	ENSG00000061273	HDAC7	-0.0924771153202974	-0.353290352111376	-1.25714706297502	0.209457002984598	0.826908593048554	Junction	Caudate
chr15:42261250-42264089(-)	ENSG00000103978.15	ENSG00000103978	TMEM87A	-0.0478724138485752	3.24598450914413	-1.25714692803982	0.209457051784173	0.826908593048554	Junction	Caudate
chr2:96861895-96863681(-)	ENSG00000168758.10	ENSG00000168758	SEMA4C	0.0639978748734518	1.47950984154538	1.25713916486364	0.209459859365804	0.826908593048554	Junction	Caudate
chr3:127576051-127576616(-)	ENSG00000163870.14	ENSG00000163870	TPRA1	-0.0527522157327067	0.962913073376182	-1.25712679516137	0.209464332971306	0.826908593048554	Junction	Caudate
chr11:1447864-1449775(+)	ENSG00000174672.15	ENSG00000174672	BRSK2	-0.0779218150721339	0.417839601820165	-1.25711658336167	0.209468026205776	0.826908593048554	Junction	Caudate
chr22:41219537-41220733(+)	ENSG00000100395.14	ENSG00000100395	L3MBTL2	0.0427579059556042	1.95217121618132	1.2571075644496	0.209471288055789	0.826908593048554	Junction	Caudate
chr1:43313969-43317198(+)	ENSG00000066056.13	ENSG00000066056	TIE1	-0.112464230953161	-0.314404067803218	-1.25710739721089	0.209471348540992	0.826908593048554	Junction	Caudate
chr8:86374121-86380725(+)	ENSG00000123124.13	ENSG00000123124	WWP1	0.0401292110904769	2.68266169607508	1.25703162540652	0.209498754226273	0.826962693611828	Junction	Caudate
chr11:77884917-77900570(+)	ENSG00000087884.14	ENSG00000087884	AAMDC	-0.122972845270062	-1.5096502825081	-1.25703026084762	0.209499247793536	0.826962693611828	Junction	Caudate
chr11:6615330-6615441(-)	ENSG00000166340.15	ENSG00000166340	TPP1	-0.0511975536395681	3.21364406201336	-1.25702627164012	0.209500690713184	0.826962693611828	Junction	Caudate
chr1:11525313-11526708(+)	ENSG00000204624.7	ENSG00000204624	DISP3	-0.130135747153706	-1.62638405522751	-1.25697777750938	0.209518231901191	0.827011357478267	Junction	Caudate
chr8:118379701-118439831(-)	ENSG00000177570.13	ENSG00000177570	SAMD12	0.0566448254042341	1.49677204119509	1.25695170484493	0.209527663288126	0.827028008674458	Junction	Caudate
chr11:61735645-61735738(+)	ENSG00000134780.9	ENSG00000134780	DAGLA	0.0663888328150814	0.925028656023071	1.25689519655855	0.209548105354347	0.827067065777539	Junction	Caudate
chr13:77076850-77077147(-)	ENSG00000005810.17	ENSG00000005810	MYCBP2	0.0470650559518367	3.70328860285496	1.25687739263222	0.209554546286051	0.827067065777539	Junction	Caudate
chr12:51004908-51005310(-)	ENSG00000110911.14	ENSG00000110911	SLC11A2	-0.0495343259638819	2.26155824049117	-1.25687272448606	0.209556235106483	0.827067065777539	Junction	Caudate
chr22:41351647-41355468(+)	ENSG00000100403.11	ENSG00000100403	ZC3H7B	0.0350983841333516	3.37508116119099	1.25686670995244	0.209558411031362	0.827067065777539	Junction	Caudate
chr4:88500986-88504231(+)	ENSG00000138646.8	ENSG00000138646	HERC5	-0.113499497273914	-0.688526386711308	-1.25678943149938	0.20958637012312	0.827119977824169	Junction	Caudate
chr19:2220223-2221975(+)	ENSG00000104885.17	ENSG00000104885	DOT1L	0.145944495851541	-1.38554918387942	1.2567830944104	0.209588662981496	0.827119977824169	Junction	Caudate
chr16:15138264-15138384(-)	ENSG00000250251.6	ENSG00000250251	PKD1P6	0.239437754690929	-1.90746110693066	1.25678076056341	0.209589507408605	0.827119977824169	Junction	Caudate
chr4:147657976-147660845(-)	ENSG00000164169.12	ENSG00000164169	PRMT9	0.0754226246262456	0.0967076104398191	1.25676064331683	0.209596786286687	0.827119977824169	Junction	Caudate
chr2:37929730-37974039(+)	ENSG00000115841.19	ENSG00000115841	RMDN2	-0.0697413892282753	0.674305047557467	-1.25675760652448	0.209597885083297	0.827119977824169	Junction	Caudate
chrX:119843302-119845197(-)	ENSG00000125351.11	ENSG00000125351	UPF3B	0.0763922011102813	0.512141522610002	1.25672966104597	0.209607996737477	0.827139306596378	Junction	Caudate
chr8:22139530-22139962(-)	ENSG00000168476.11	ENSG00000168476	REEP4	0.131094723015616	-1.38879379463272	1.25667443877681	0.209627979133805	0.827184313800165	Junction	Caudate
chr14:58202928-58207935(+)	ENSG00000131966.13	ENSG00000131966	ACTR10	0.0409072757153034	2.84237721035863	1.25665543826663	0.209634854863682	0.827184313800165	Junction	Caudate
chr21:28984923-28986138(-)	ENSG00000198862.13	ENSG00000198862	LTN1	0.0426581109504984	1.9606263412297	1.25663829164079	0.209641059867663	0.827184313800165	Junction	Caudate
chrX:13756768-13757659(+)	ENSG00000046651.14	ENSG00000046651	OFD1	-0.0534128039644774	1.05191620950139	-1.25661022271997	0.209651217709084	0.827184313800165	Junction	Caudate
chr1:198157277-198232552(+)	ENSG00000151414.14	ENSG00000151414	NEK7	0.0687246798704067	1.90393661233975	1.25658889843344	0.209658934978829	0.827184313800165	Junction	Caudate
chr4:39321375-39326562(-)	ENSG00000035928.14	ENSG00000035928	RFC1	-0.125721019963245	-1.28518868674031	-1.25653545625723	0.209678276635785	0.827184313800165	Junction	Caudate
chr9:4722626-4740936(-)	ENSG00000147853.16	ENSG00000147853	AK3	-0.0512818269017783	2.60748911771439	-1.25651701327199	0.209684951775272	0.827184313800165	Junction	Caudate
chr14:71661468-71671118(+)	ENSG00000197555.9	ENSG00000197555	SIPA1L1	0.0518016734113236	3.80875574259055	1.25650962240872	0.209687626821756	0.827184313800165	Junction	Caudate
chr12:16606133-16606338(-)	ENSG00000048540.14	ENSG00000048540	LMO3	-0.145202683406258	-0.733821195420622	-1.2564979332977	0.209691857625173	0.827184313800165	Junction	Caudate
chr6:155244080-155244657(+)	ENSG00000146426.17	ENSG00000146426	TIAM2	0.0873961997101684	0.578334625886516	1.25649346543151	0.209693474758855	0.827184313800165	Junction	Caudate
chr7:65179498-65182973(+)	ENSG00000164669.12	ENSG00000164669	INTS4P1	-0.144632041153662	-0.380985780535755	-1.25647713967502	0.209699383905185	0.827184313800165	Junction	Caudate
chr16:31330165-31330307(+)	ENSG00000169896.16	ENSG00000169896	ITGAM	0.117220036603289	-0.72840648405703	1.25647276762265	0.209700966400466	0.827184313800165	Junction	Caudate
chr3:139390248-139419556(+)	ENSG00000248932.5	ENSG00000248932		0.112003589239134	-0.912843885664348	1.25645621586571	0.209706957504613	0.827184313800165	Junction	Caudate
chr1:27617297-27621558(-)	ENSG00000000938.12	ENSG00000000938	FGR	-0.168625966270082	-1.55903845520488	-1.25644408367004	0.209711348975317	0.827184313800165	Junction	Caudate
chr12:57184991-57185080(+)	ENSG00000123384.13	ENSG00000123384	LRP1	0.038294048662114	4.15202787656	1.25643256092622	0.209715519905635	0.827184313800165	Junction	Caudate
chr12:54404247-54404429(-)	ENSG00000161638.10	ENSG00000161638	ITGA5	-0.156392555517319	-1.34778929333959	-1.25642288468362	0.209719022497633	0.827184313800165	Junction	Caudate
chr9:8636845-8733779(-)	ENSG00000153707.16	ENSG00000153707	PTPRD	0.0556516335902328	3.10506300766194	1.25641239913984	0.209722818087281	0.827184313800165	Junction	Caudate
chr11:111937560-111964548(+)	ENSG00000150764.13	ENSG00000150764	DIXDC1	0.0858770792483584	-0.13965478067547	1.25640623030367	0.209725051125052	0.827184313800165	Junction	Caudate
chr7:151781432-151786469(-)	ENSG00000106617.13	ENSG00000106617	PRKAG2	-0.0768032993488062	0.839074379009496	-1.25640124424341	0.209726856026087	0.827184313800165	Junction	Caudate
chr12:106879948-106885903(+)	ENSG00000111785.18	ENSG00000111785	RIC8B	0.10457788213606	-0.0226951302461721	1.25639371495814	0.209729581569054	0.827184313800165	Junction	Caudate
chr2:162396946-162400188(-)	ENSG00000184611.11	ENSG00000184611	KCNH7	0.10853173411759	-0.930951490919804	1.25638404877753	0.209733080689326	0.827184313800165	Junction	Caudate
chr12:40323307-40328359(+)	ENSG00000188906.14	ENSG00000188906	LRRK2	-0.060916000502944	1.35263674025261	-1.25638121136982	0.209734107828083	0.827184313800165	Junction	Caudate
chr18:2752553-2760651(+)	ENSG00000101596.14	ENSG00000101596	SMCHD1	-0.0521505527550206	1.17256961289928	-1.25635626015698	0.209743140299629	0.827199373767274	Junction	Caudate
chr17:4177303-4178856(-)	ENSG00000185722.16	ENSG00000185722	ANKFY1	-0.038142901114656	2.39611575512127	-1.25633323265465	0.209751476628627	0.827211687559203	Junction	Caudate
chr19:49512751-49513386(+)	ENSG00000104870.12	ENSG00000104870	FCGRT	-0.100086250687237	-0.493837812367657	-1.25624331987597	0.209784028817413	0.827253212750861	Junction	Caudate
chr1:237270617-237330877(+)	ENSG00000198626.15	ENSG00000198626	RYR2	0.0773527293194995	2.96918222969273	1.25624191936131	0.209784535891371	0.827253212750861	Junction	Caudate
chr15:42495714-42511832(+)	ENSG00000092531.9	ENSG00000092531	SNAP23	-0.0616485426652227	1.95424216263491	-1.25623844019068	0.209785795572743	0.827253212750861	Junction	Caudate
chr9:65289896-65301424(-)	ENSG00000204778.4	ENSG00000204778	RP11-15J10.1	0.260569711876226	-0.581509342929715	1.25623329047132	0.209787660109247	0.827253212750861	Junction	Caudate
chr13:110432361-110434400(+)	ENSG00000134871.17	ENSG00000134871	COL4A2	-0.124821228729477	-0.248422755517603	-1.25620677476294	0.209797260727194	0.827253212750861	Junction	Caudate
chrX:71246099-71246352(-)	ENSG00000147130.14	ENSG00000147130	ZMYM3	0.0466088174523539	1.74034119850681	1.25620515556807	0.209797847004029	0.827253212750861	Junction	Caudate
chr14:73268724-73272494(+)	ENSG00000100767.15	ENSG00000100767	PAPLN	-0.0941515973861527	-0.152145611584783	-1.2561930713557	0.20980222248398	0.827253212750861	Junction	Caudate
chr7:86940116-86942017(-)	ENSG00000164659.14	ENSG00000164659	KIAA1324L	0.0479462865290343	2.53076362689006	1.2561776479979	0.209807807105886	0.827253212750861	Junction	Caudate
chr16:4705254-4714050(-)	ENSG00000168096.14	ENSG00000168096	ANKS3	0.089599247855658	-0.54291219797473	1.25617453335047	0.209808934897298	0.827253212750861	Junction	Caudate
chr2:233448182-233448275(+)	ENSG00000077044.10	ENSG00000077044	DGKD	0.0517955276957673	1.76111540692091	1.25615687020949	0.209815330676837	0.827257870964764	Junction	Caudate
chrX:101245450-101247089(+)	ENSG00000102385.12	ENSG00000102385	DRP2	0.0825245733436275	1.63158392273352	1.25610895685342	0.209832680697753	0.827305718151506	Junction	Caudate
chr12:108547992-108549087(-)	ENSG00000075856.11	ENSG00000075856	SART3	0.0372456474130063	2.53904828467891	1.25609300664477	0.2098384566976	0.827307931289121	Junction	Caudate
chr9:15444707-15447094(+)	ENSG00000164975.15	ENSG00000164975	SNAPC3	0.0360742891017379	2.80486252050569	1.25606668470838	0.209847988831899	0.827324952863516	Junction	Caudate
chr4:128179513-128199438(+)	ENSG00000138709.17	ENSG00000138709	LARP1B	-0.0572497858769365	0.997599421029956	-1.25598805321916	0.209876466039534	0.827384682878855	Junction	Caudate
chr4:158861777-158868101(+)	ENSG00000052795.12	ENSG00000052795	FNIP2	-0.0445631571095072	2.29725779488129	-1.2559697256593	0.209883103958597	0.827384682878855	Junction	Caudate
chr16:227337-229278(-)	ENSG00000007392.16	ENSG00000007392	LUC7L	0.0836121592330024	0.397983115898745	1.25596298210617	0.209885546393046	0.827384682878855	Junction	Caudate
chr19:2324197-2328386(-)	ENSG00000130332.14	ENSG00000130332	LSM7	0.0563824536159212	2.74573911101574	1.25594109172369	0.209893474970645	0.827384682878855	Junction	Caudate
chr22:41268157-41274599(-)	ENSG00000100401.19	ENSG00000100401	RANGAP1	0.0395685453161176	4.18116584111559	1.25593951759744	0.209894045119009	0.827384682878855	Junction	Caudate
chr10:74975455-74977315(+)	ENSG00000156650.12	ENSG00000156650	KAT6B	0.0556108204419459	1.10008787141837	1.25593845476432	0.209894430077689	0.827384682878855	Junction	Caudate
chr17:45398048-45402713(-)	ENSG00000159314.11	ENSG00000159314	ARHGAP27	0.0675645201806667	1.19107376488196	1.25591575950633	0.209902650433821	0.827396528804554	Junction	Caudate
chr17:45515526-45517177(-)				0.184230505684593	2.19459136012987	1.25588474528499	0.209913884345799	0.827411397435631	Junction	Caudate
chr15:39990378-39992174(+)	ENSG00000128829.11	ENSG00000128829	EIF2AK4	-0.0456802224191238	1.77836991650988	-1.25587654940282	0.209916853115564	0.827411397435631	Junction	Caudate
chr1:6041873-6072754(+)	ENSG00000069424.14	ENSG00000069424	KCNAB2	0.0705407798798515	4.20212768615569	1.2558469851437	0.209927562341824	0.8274330517386	Junction	Caudate
chr4:109527433-109530288(+)	ENSG00000138802.11	ENSG00000138802	SEC24B	-0.0373560290198978	1.95227419602965	-1.25580116795613	0.209944159741324	0.827458998101212	Junction	Caudate
chr11:118554588-118554989(-)	ENSG00000118096.7	ENSG00000118096	IFT46	0.0407855273567832	2.88407454071656	1.25575427021395	0.209961149562217	0.827458998101212	Junction	Caudate
chr10:73210439-73216514(+)	ENSG00000138286.14	ENSG00000138286	FAM149B1	-0.112583470798878	-1.41857592804722	-1.25575186412504	0.209962021252014	0.827458998101212	Junction	Caudate
chr14:22928616-22929251(-)	ENSG00000100462.15	ENSG00000100462	PRMT5	0.0569510372609285	1.34735764366243	1.25575115930738	0.209962276597343	0.827458998101212	Junction	Caudate
chr16:18795582-18797924(-)	ENSG00000260342.2	ENSG00000260342	RP11-1035H13.3	-0.0263987716282297	5.2611117746251	-1.25573636419429	0.209967636706656	0.827458998101212	Junction	Caudate
chr15:63718695-63718782(-)	ENSG00000103657.13	ENSG00000103657	HERC1	0.0380138112518719	2.67732927527512	1.25572493590129	0.20997177712157	0.827458998101212	Junction	Caudate
chr11:67290214-67290321(+)	ENSG00000172932.14	ENSG00000172932	ANKRD13D	0.0492782602323349	2.09691244999317	1.25571707544019	0.209974624962792	0.827458998101212	Junction	Caudate
chr6:158429898-158431583(+)	ENSG00000130338.12	ENSG00000130338	TULP4	0.0832041391381451	0.407545589444065	1.25570873576123	0.209977646455101	0.827458998101212	Junction	Caudate
chr2:106834147-106843034(-)	ENSG00000144057.15	ENSG00000144057	ST6GAL2	-0.0791302647586401	0.330957599399486	-1.25569924284134	0.209981085808729	0.827458998101212	Junction	Caudate
chr7:142869148-142869816(+)	ENSG00000106123.11	ENSG00000106123	EPHB6	0.069065797750152	3.86586508750373	1.25563981916623	0.2100026163668	0.827518746030764	Junction	Caudate
chr8:47407962-47440322(+)	ENSG00000164808.16	ENSG00000164808	SPIDR	0.0449431034979214	1.85336145631573	1.25562860467064	0.210006679815258	0.827518746030764	Junction	Caudate
chr15:90885586-90886960(+)	ENSG00000182511.11	ENSG00000182511	FES	-0.141851536083849	-1.53300342127999	-1.25560866173027	0.2100139060603	0.827526667075641	Junction	Caudate
chr12:27654815-27656615(+)	ENSG00000110841.13	ENSG00000110841	PPFIBP1	-0.0608167280649731	1.60232690865938	-1.2555761804593	0.210025675906302	0.827552490625243	Junction	Caudate
chr5:78781975-78839355(-)	ENSG00000113273.15	ENSG00000113273	ARSB	-0.0799195474698522	-0.0051235817658983	-1.25555967919785	0.210031655452786	0.827555498263618	Junction	Caudate
chr2:179955035-179959021(-)	ENSG00000163510.13	ENSG00000163510	CWC22	-0.0440998166576973	1.40283272740579	-1.25546682306688	0.2100653059477	0.827596478514614	Junction	Caudate
chr14:49862681-49862734(-)				0.763600978754399	0.522776065431134	1.25544277449786	0.210074021640916	0.827596478514614	Junction	Caudate
chrX:72657642-72666150(-)	ENSG00000067177.14	ENSG00000067177	PHKA1	-0.0644324465515954	1.10435584270772	-1.25542614479384	0.210080048739408	0.827596478514614	Junction	Caudate
chr12:10409011-10420363(-)	ENSG00000183542.5-ENSG00000205810.8	ENSG00000183542	KLRC4-KLRC3	0.123331922135135	-0.0062896900449546	1.2553858182145	0.21009466481088	0.827596478514614	Junction	Caudate
chr1:220103563-220105890(+)	ENSG00000067704.9	ENSG00000067704	IARS2	0.0327089468174662	2.56492149222241	1.25536289484965	0.210102973544897	0.827596478514614	Junction	Caudate
chr17:47678190-47678307(+)	ENSG00000108424.9	ENSG00000108424	KPNB1	-0.0295625124873499	3.74426237256972	-1.25536165188121	0.210103424074331	0.827596478514614	Junction	Caudate
chr7:122133742-122144160(-)	ENSG00000008311.14	ENSG00000008311	AASS	-0.0639756438172518	1.55045199464796	-1.25535070504241	0.210107391923077	0.827596478514614	Junction	Caudate
chr6:31971148-31971319(-)	ENSG00000204348.9	ENSG00000204348	DXO	0.0535990499643145	0.999758049735743	1.25531159123285	0.21012156976496	0.827596478514614	Junction	Caudate
chr18:31074908-31079846(-)	ENSG00000134755.14	ENSG00000134755	DSC2	-0.145050414033395	-1.45254766467868	-1.25529373309204	0.210128043154796	0.827596478514614	Junction	Caudate
chr2:101002316-101002701(+)	ENSG00000071082.10	ENSG00000071082	RPL31	-0.0428480890816913	6.944343958139	-1.25529319929252	0.210128236653785	0.827596478514614	Junction	Caudate
chr10:17953538-17961580(+)	ENSG00000148482.11	ENSG00000148482	SLC39A12	-0.121387975155738	0.660314015561701	-1.25529236832427	0.210128537874843	0.827596478514614	Junction	Caudate
chr16:16372107-16372286(+)	ENSG00000227827.3	ENSG00000227827	RP11-958N24.2	-0.218607255000226	-0.0149681141719587	-1.25528682772977	0.210130546315465	0.827596478514614	Junction	Caudate
chr3:160515581-160521778(-)	ENSG00000186432.8	ENSG00000186432	KPNA4	-0.0265018818698456	3.63191887135568	-1.25528256138671	0.210132092855168	0.827596478514614	Junction	Caudate
chr3:65382070-65383531(-)	ENSG00000151276.23	ENSG00000151276	MAGI1	0.0504052240154536	1.44823839677956	1.25527747410814	0.210133936992947	0.827596478514614	Junction	Caudate
chr14:49840867-49846139(-)	ENSG00000165525.17	ENSG00000165525	NEMF	0.0366636244763513	2.53299830086668	1.25527745958041	0.210133942259266	0.827596478514614	Junction	Caudate
chr14:96446608-96449801(+)	ENSG00000140057.8	ENSG00000140057	AK7	-0.116741316503357	-0.431260375375014	-1.25526976308199	0.210136732261281	0.827596478514614	Junction	Caudate
chr6:13306528-13307599(-)	ENSG00000145979.17	ENSG00000145979	TBC1D7	0.0660385139930541	0.633514201600734	1.25526063972084	0.210140039539857	0.827596478514614	Junction	Caudate
chr2:140315100-140321962(-)	ENSG00000168702.17	ENSG00000168702	LRP1B	0.043199823578881	2.05800071571485	1.25525951332942	0.210140447866797	0.827596478514614	Junction	Caudate
chr14:76773212-76775891(+)	ENSG00000071246.10	ENSG00000071246	VASH1	0.0592212399677953	1.52782710599406	1.2552569498884	0.210141377139188	0.827596478514614	Junction	Caudate
chr19:18879389-18880273(-)	ENSG00000130283.8	ENSG00000130283	GDF1	-0.0379135595324842	4.08505150028245	-1.25522353511659	0.210153490593245	0.827596478514614	Junction	Caudate
chr1:46043872-46045917(-)	ENSG00000117461.14	ENSG00000117461	PIK3R3	-0.066065544513699	1.27092340125881	-1.25522115937836	0.210154351860281	0.827596478514614	Junction	Caudate
chr7:73669591-73670019(+)	ENSG00000176428.5	ENSG00000176428	VPS37D	-0.114945542801343	-0.740936186409969	-1.25520228699952	0.210161193680634	0.827596478514614	Junction	Caudate
chr12:54517939-54518650(+)	ENSG00000123338.12	ENSG00000123338	NCKAP1L	-0.136881699005002	-1.04395476997316	-1.25518909447873	0.210165976473082	0.827596478514614	Junction	Caudate
chr19:17404438-17405290(-)	ENSG00000130303.12	ENSG00000130303	BST2	0.0743116020562751	2.55516865438329	1.25516537427315	0.21017457615212	0.827596478514614	Junction	Caudate
chr10:75168659-75176065(+)	ENSG00000156671.12	ENSG00000156671	SAMD8	-0.0277995237807502	3.27024554516128	-1.25514570836848	0.210181706152138	0.827596478514614	Junction	Caudate
chr7:141593186-141596561(+)	ENSG00000006530.15	ENSG00000006530	AGK	0.049862635074311	1.94357133482487	1.25511063675358	0.210194422027484	0.827596478514614	Junction	Caudate
chr7:75879261-75881828(+)	ENSG00000005486.16	ENSG00000005486	RHBDD2	-0.057446464701434	3.8072157278712	-1.25508696916403	0.210203003474245	0.827596478514614	Junction	Caudate
chr8:96608471-96609384(+)	ENSG00000169439.11	ENSG00000169439	SDC2	-0.0411371135324502	3.39327824613111	-1.25508680417382	0.210203063297655	0.827596478514614	Junction	Caudate
chr20:63215602-63215865(-)	ENSG00000149658.17	ENSG00000149658	YTHDF1	0.0693244737378026	0.405249567918101	1.25508471897806	0.210203819364882	0.827596478514614	Junction	Caudate
chr18:265531-267965(-)	ENSG00000079134.11	ENSG00000079134	THOC1	0.0630248650008751	0.728999244002673	1.25507873245782	0.210205990017037	0.827596478514614	Junction	Caudate
chr1:66690317-66695433(+)	ENSG00000118473.21	ENSG00000118473	SGIP1	0.0842722391315674	1.60070553346947	1.25507837302915	0.210206120342782	0.827596478514614	Junction	Caudate
chr17:78091608-78092932(+)	ENSG00000078687.17	ENSG00000078687	TNRC6C	-0.0550057605226224	1.12910459286401	-1.25503462681572	0.210221982782153	0.827596478514614	Junction	Caudate
chr7:44029632-44030780(-)	ENSG00000228903.7	ENSG00000228903	RASA4CP	0.118704655620915	-0.749042612957708	1.25502922982616	0.210223939798525	0.827596478514614	Junction	Caudate
chr20:62896997-62905886(-)	ENSG00000101191.16	ENSG00000101191	DIDO1	0.0582731448683236	0.479610086114869	1.2550212526459	0.210226832448774	0.827596478514614	Junction	Caudate
chr9:64411708-64413249(+)				0.32226902248504	-2.5583211946297	1.25501017380171	0.210230849858814	0.827596478514614	Junction	Caudate
chr7:40062928-40063022(+)	ENSG00000065883.14	ENSG00000065883	CDK13	-0.0342629709756494	2.39981925825432	-1.25500120718693	0.210234101373145	0.827596478514614	Junction	Caudate
chr1:36178597-36178684(-)	ENSG00000116871.15	ENSG00000116871	MAP7D1	0.180240381131638	-1.64369705244838	1.25499854610364	0.210235066354213	0.827596478514614	Junction	Caudate
chr6:162814282-163062149(+)	ENSG00000112530.11	ENSG00000112530	PACRG	0.0712030704518975	0.53740120967039	1.25497267489817	0.210244448123615	0.827604022742618	Junction	Caudate
chr19:45848877-45852311(-)	ENSG00000125755.18	ENSG00000125755	SYMPK	0.0392117623287656	2.25357454438424	1.25495521342197	0.210250780414204	0.827604022742618	Junction	Caudate
chr2:159337078-159337566(-)	ENSG00000123636.17	ENSG00000123636	BAZ2B	0.125010189992408	-0.982030939091654	1.25494935545727	0.210252904797978	0.827604022742618	Junction	Caudate
chr9:2425541-2493074(-)	ENSG00000236404.8	ENSG00000236404	VLDLR-AS1	0.142102757720318	-1.50833904507645	1.25493000641152	0.210259921816713	0.827604022742618	Junction	Caudate
chr2:241335213-241335974(+)	ENSG00000168385.17	ENSG00000168385	SEPT2	-0.045191741255475	4.63507027284608	-1.25491072015107	0.210266916235384	0.827604022742618	Junction	Caudate
chr10:93343933-93347616(-)	ENSG00000138119.16	ENSG00000138119	MYOF	-0.128597859155559	-0.80055529795049	-1.25490442184217	0.210269200437426	0.827604022742618	Junction	Caudate
chr2:121430178-121447336(-)	ENSG00000074054.17	ENSG00000074054	CLASP1	0.0525439002383992	1.22997887923154	1.25488184020201	0.210277390248803	0.827604022742618	Junction	Caudate
chr1:92876431-92961375(-)	ENSG00000154511.11	ENSG00000154511	FAM69A	0.0541078714792863	2.22559921995624	1.25487818716365	0.210278715138701	0.827604022742618	Junction	Caudate
chr3:63443470-63480831(+)	ENSG00000163630.10	ENSG00000163630	SYNPR	0.10342166959285	4.2843651233961	1.25482926964482	0.210296457208353	0.827653318848583	Junction	Caudate
chr18:79359463-79372824(+)	ENSG00000166377.19	ENSG00000166377	ATP9B	-0.0726045380072641	-0.304211245835322	-1.25479454363219	0.210309052769943	0.827675428757316	Junction	Caudate
chr19:37189754-37190023(-)	ENSG00000267360.6	ENSG00000267360	CTC-454I21.3	0.0457205918368899	1.47807950212158	1.25475850105153	0.210322126446914	0.827675428757316	Junction	Caudate
chr13:78607211-78615674(+)	ENSG00000234377.7	ENSG00000234377	RNF219-AS1	0.104205286961251	0.198393175428898	1.25475811698153	0.210322265763291	0.827675428757316	Junction	Caudate
chr2:55344515-55346174(-)	ENSG00000115355.15	ENSG00000115355	CCDC88A	0.041465668566883	3.79339404101863	1.25475624990619	0.210322943021438	0.827675428757316	Junction	Caudate
chr1:201789793-201790553(+)	ENSG00000134369.15	ENSG00000134369	NAV1	0.0696582083527622	1.50720419144965	1.25473257973781	0.210331529215284	0.827679182725821	Junction	Caudate
chr6:90560215-90561621(-)	ENSG00000135341.17	ENSG00000135341	MAP3K7	-0.0452892527857961	1.56432281755362	-1.25472485606694	0.210334330979873	0.827679182725821	Junction	Caudate
chr8:9680801-9704662(+)	ENSG00000173273.15	ENSG00000173273	TNKS	0.0398147846926096	2.6198010112362	1.25470903045269	0.210340071812235	0.827681243935986	Junction	Caudate
chrX:18564523-18575353(+)	ENSG00000008086.11	ENSG00000008086	CDKL5	0.0548283640485354	4.2465769711804	1.25467596131041	0.210352068200749	0.827707919840492	Junction	Caudate
chr3:382281-382473(+)	ENSG00000134121.9	ENSG00000134121	CHL1	0.0484333519468033	4.2024212331354	1.25465028626131	0.21036138260013	0.827724041406514	Junction	Caudate
chr21:33819324-33829623(+)	ENSG00000205726.14	ENSG00000205726	ITSN1	-0.0928859093508577	-0.365479354217651	-1.25461971548915	0.210372473461641	0.827747151972654	Junction	Caudate
chr19:23663159-23687030(-)	ENSG00000197372.9	ENSG00000197372	ZNF675	0.0530170578748233	1.13247131750005	1.25459889900166	0.210380025780252	0.827756338724195	Junction	Caudate
chr1:29206906-29216004(-)	ENSG00000116353.15	ENSG00000116353	MECR	0.0494424223288583	2.12087554091607	1.25454498691148	0.210399586253208	0.827758494832626	Junction	Caudate
chr1:32864300-32864663(-)	ENSG00000160097.15	ENSG00000160097	FNDC5	0.120875732129772	-1.30838107018529	1.25452961123649	0.21040516512293	0.827758494832626	Junction	Caudate
chr1:147986295-147988431(+)	ENSG00000188092.14	ENSG00000188092	GPR89B	-0.0966054249258698	0.492085799982397	-1.25451760025017	0.210409523232564	0.827758494832626	Junction	Caudate
chr17:13005826-13005920(-)	ENSG00000006744.18	ENSG00000006744	ELAC2	-0.0398037077676554	2.09965176871267	-1.25451502505049	0.210410457635849	0.827758494832626	Junction	Caudate
chr13:32185149-32186259(+)	ENSG00000073910.19	ENSG00000073910	FRY	0.0576641659512559	2.94147917508718	1.25446114035417	0.210430010223613	0.827758494832626	Junction	Caudate
chr7:100806570-100807364(-)	ENSG00000196411.9	ENSG00000196411	EPHB4	-0.132257483545285	-1.30083928079473	-1.25444914348429	0.210434363584521	0.827758494832626	Junction	Caudate
chr10:60910991-60911350(-)	ENSG00000072422.16	ENSG00000072422	RHOBTB1	0.0881364074235748	0.117924252436809	1.25444052387868	0.210437491461958	0.827758494832626	Junction	Caudate
chr10:54346485-54369119(-)	ENSG00000150275.17	ENSG00000150275	PCDH15	0.0774289192769348	0.156872884151374	1.2544352347727	0.210439410786355	0.827758494832626	Junction	Caudate
chr8:20210647-20211176(+)	ENSG00000147416.10	ENSG00000147416	ATP6V1B2	0.0489788074593358	4.82396208677141	1.25442480007761	0.210443197392672	0.827758494832626	Junction	Caudate
chr15:100609829-100612165(+)	ENSG00000183475.12	ENSG00000183475	ASB7	0.0642363954179008	0.38197840823462	1.25441610081291	0.21044635427317	0.827758494832626	Junction	Caudate
chr9:35853258-35853508(+)	ENSG00000137103.16	ENSG00000137103	TMEM8B	-0.125825665236999	-1.58890121845831	-1.25439861385052	0.210452700229727	0.827758494832626	Junction	Caudate
chr15:52383189-52384160(-)	ENSG00000197535.14	ENSG00000197535	MYO5A	0.0492084785572911	4.36788564739202	1.25439569240529	0.210453760425378	0.827758494832626	Junction	Caudate
chr10:100487796-100488026(-)	ENSG00000075826.16	ENSG00000075826	SEC31B	-0.098836010042015	-0.506808299202756	-1.25438515588958	0.210457584170616	0.827758494832626	Junction	Caudate
chr13:77171635-77174310(-)	ENSG00000005810.17	ENSG00000005810	MYCBP2	0.0454872547126606	3.14150907782338	1.25437937584967	0.210459681792496	0.827758494832626	Junction	Caudate
chr21:44102973-44103292(+)	ENSG00000160218.12	ENSG00000160218	TRAPPC10	-0.0637948478175445	1.24442617113307	-1.25437323114279	0.210461911771542	0.827758494832626	Junction	Caudate
chr5:38904025-38904352(+)	ENSG00000145623.12	ENSG00000145623	OSMR	-0.153612446391164	-1.10333501246333	-1.25435602860435	0.210468154845764	0.827758494832626	Junction	Caudate
chrX:140783621-140783714(+)				0.530560321575084	-1.38086793084587	1.25432098512541	0.210480873096573	0.827758494832626	Junction	Caudate
chr4:121855562-121858991(-)	ENSG00000138686.9	ENSG00000138686	BBS7	0.0479238209576586	2.01643687955809	1.25431283457488	0.210483831237518	0.827758494832626	Junction	Caudate
chr10:104274950-104277893(+)	ENSG00000065621.14	ENSG00000065621	GSTO2	0.124191536286953	-1.32147561483794	1.25430970463163	0.210484967219516	0.827758494832626	Junction	Caudate
chr8:53979172-53984362(-)	ENSG00000187735.12	ENSG00000187735	TCEA1	-0.030809472498606	3.90015823099917	-1.25429866685024	0.210488973308836	0.827758494832626	Junction	Caudate
chr3:31733412-31747909(-)	ENSG00000144645.13	ENSG00000144645	OSBPL10	-0.10441010160105	-0.911518422378513	-1.25429544807923	0.210490141550789	0.827758494832626	Junction	Caudate
chr2:74148479-74148706(+)	ENSG00000225439.2	ENSG00000225439	BOLA3-AS1	0.136599062574605	-1.28428665495636	1.25424542870731	0.210508296516372	0.827809370472002	Junction	Caudate
chr4:107701286-107719842(-)	ENSG00000138801.8	ENSG00000138801	PAPSS1	0.0840695859880906	1.43242751710817	1.25420365633856	0.210523459032024	0.82782149916688	Junction	Caudate
chr11:61556208-61580789(-)	ENSG00000011347.9	ENSG00000011347	SYT7	0.0969787270013146	0.588459552684142	1.25418986370714	0.210528465649382	0.82782149916688	Junction	Caudate
chr13:77190336-77191678(-)	ENSG00000005810.17	ENSG00000005810	MYCBP2	0.0428039083062751	3.28210560394204	1.25417991166399	0.21053207821694	0.82782149916688	Junction	Caudate
chr1:210155911-210160728(+)	ENSG00000143469.17	ENSG00000143469	SYT14	-0.122395566511413	-0.770457748353935	-1.25417943173178	0.210532252432306	0.82782149916688	Junction	Caudate
chr10:12825695-12828768(+)	ENSG00000183049.12	ENSG00000183049	CAMK1D	0.0658159126975486	2.44082143873798	1.25411511169586	0.210555601549437	0.827870076007457	Junction	Caudate
chr5:150403313-150404679(-)	ENSG00000019582.14	ENSG00000019582	CD74	0.114341105849846	2.49233057944039	1.25409564116909	0.210562670007276	0.827870076007457	Junction	Caudate
chr1:42404598-42409983(+)	ENSG00000177181.14	ENSG00000177181	RIMKLA	0.0634612942173546	1.93342594995961	1.25409443443714	0.210563108097342	0.827870076007457	Junction	Caudate
chr2:229791252-229791865(-)	ENSG00000153827.13	ENSG00000153827	TRIP12	0.026738622530492	3.41109391379943	1.25408790264176	0.210565479401531	0.827870076007457	Junction	Caudate
chr4:72306068-72309396(-)	ENSG00000156140.9	ENSG00000156140	ADAMTS3	0.0881438825582498	-0.165187483732612	1.25402662317861	0.210587727253625	0.8279370289393	Junction	Caudate
chr6:152321887-152323477(-)	ENSG00000131018.22	ENSG00000131018	SYNE1	-0.0475081301785191	3.1226266767125	-1.25399807037844	0.210598094090593	0.827953430901345	Junction	Caudate
chr18:8114828-8143646(+)	ENSG00000173482.16	ENSG00000173482	PTPRM	-0.0391996751861241	2.84007943309779	-1.25398638572379	0.21060233661534	0.827953430901345	Junction	Caudate
chr1:165663145-165665017(-)	ENSG00000143149.12	ENSG00000143149	ALDH9A1	-0.0413879140629383	3.47557631593345	-1.25395220815291	0.210614746340582	0.827967631706303	Junction	Caudate
chr7:44284226-44325356(-)	ENSG00000058404.19	ENSG00000058404	CAMK2B	0.0722938483998999	4.44206536095994	1.25394769120102	0.210616386465624	0.827967631706303	Junction	Caudate
chr7:85006942-85012781(-)	ENSG00000153993.13	ENSG00000153993	SEMA3D	-0.150560109784359	-1.48071403149884	-1.25389809695712	0.210634394963128	0.827992958134535	Junction	Caudate
chr1:116579878-116584644(-)	ENSG00000143061.17	ENSG00000143061	IGSF3	0.09327449892107	-0.294908339962611	1.25386857370094	0.210645115881071	0.827992958134535	Junction	Caudate
chr21:25709450-25712339(+)	ENSG00000154721.14	ENSG00000154721	JAM2	-0.0520331643930185	2.75457005959081	-1.25386739301392	0.210645544637706	0.827992958134535	Junction	Caudate
chr2:43963707-43973606(-)	ENSG00000138095.18	ENSG00000138095	LRPPRC	0.0353177972024692	3.19343337781125	1.25385076576808	0.210651582750535	0.827992958134535	Junction	Caudate
chr11:119419521-119420050(-)	ENSG00000154096.13	ENSG00000154096	THY1	0.090469757761316	5.92941827208538	1.25384821538545	0.210652508922141	0.827992958134535	Junction	Caudate
chr17:65535722-65536319(-)	ENSG00000168646.12	ENSG00000168646	AXIN2	-0.076397538535541	0.229670790449298	-1.25382620323328	0.210660502759429	0.827992958134535	Junction	Caudate
chr1:26529984-26536924(+)	ENSG00000117676.13	ENSG00000117676	RPS6KA1	0.157089044128834	-1.6471225285095	1.25380698073519	0.210667483698292	0.827992958134535	Junction	Caudate
chr10:112442352-112443514(-)	ENSG00000023041.11	ENSG00000023041	ZDHHC6	0.0524858037585572	1.17112828218816	1.25380573568679	0.210667935862108	0.827992958134535	Junction	Caudate
chr10:98418258-98420044(-)	ENSG00000107521.18	ENSG00000107521	HPS1	0.048748030826139	1.17646844466502	1.25380060312122	0.2106697998617	0.827992958134535	Junction	Caudate
chr8:144264617-144264713(-)	ENSG00000261236.6	ENSG00000261236	BOP1	0.0578060556899746	1.0426242403656	1.25377103796726	0.210680537305009	0.82799867053836	Junction	Caudate
chr15:50570156-50574273(-)	ENSG00000092439.13	ENSG00000092439	TRPM7	0.0508339186023203	1.3305150165246	1.2537506820477	0.210687930378721	0.82799867053836	Junction	Caudate
chr22:19974240-19975685(-)	ENSG00000099889.13	ENSG00000099889	ARVCF	-0.0777939022085743	0.266519666979421	-1.25370607633902	0.210704131400791	0.82799867053836	Junction	Caudate
chr1:1815863-1825396(-)	ENSG00000078369.17	ENSG00000078369	GNB1	0.112268080101546	-1.07011260937554	1.25369801162048	0.21070706064448	0.82799867053836	Junction	Caudate
chr10:103661115-103668607(-)	ENSG00000107957.16	ENSG00000107957	SH3PXD2A	0.0665623012149706	1.1802817231023	1.25365853431876	0.210721399902265	0.82799867053836	Junction	Caudate
chr16:46727378-46729023(-)	ENSG00000140795.12	ENSG00000140795	MYLK3	-0.294797803939404	-2.25758854095936	-1.25365775928137	0.21072168142457	0.82799867053836	Junction	Caudate
chr21:16181688-16214256(+)	ENSG00000215386.11	ENSG00000215386	MIR99AHG	0.12929099827042	-1.46380973636165	1.25365218114513	0.210723707618441	0.82799867053836	Junction	Caudate
chrX:13744520-13746318(+)	ENSG00000046651.14	ENSG00000046651	OFD1	-0.0722747149221094	0.198687104337433	-1.25364605532847	0.210725932767233	0.82799867053836	Junction	Caudate
chr8:66456896-66457069(+)	ENSG00000147576.15	ENSG00000147576	ADHFE1	-0.0760214325056444	0.900306803054358	-1.25363765457696	0.210728984293755	0.82799867053836	Junction	Caudate
chr14:24211610-24211679(-)	ENSG00000254692.1	ENSG00000254692		0.137313829670396	-1.47152635374277	1.25363054586503	0.210731566519114	0.82799867053836	Junction	Caudate
chr18:35339977-35340230(-)	ENSG00000172466.15	ENSG00000172466	ZNF24	0.03658012658793	3.84626904230514	1.25361609629281	0.210736815368081	0.82799867053836	Junction	Caudate
chr6:17543144-17551463(+)	ENSG00000112186.11	ENSG00000112186	CAP2	0.0856088259820649	3.23697243404816	1.2536109357831	0.21073868996119	0.82799867053836	Junction	Caudate
chr8:55953985-55966714(+)	ENSG00000254087.7	ENSG00000254087	LYN	-0.112598819264984	-0.337200976142885	-1.25360980522284	0.210739100647138	0.82799867053836	Junction	Caudate
chr12:57695844-57695961(+)	ENSG00000135506.15	ENSG00000135506	OS9	-0.0323088409662299	3.07624955884701	-1.25358679154215	0.21074746069517	0.828005252311771	Junction	Caudate
chr1:156701053-156705376(-)	ENSG00000143320.8	ENSG00000143320	CRABP2	0.0835620037385659	0.417019362400677	1.25357645972728	0.210751213952736	0.828005252311771	Junction	Caudate
chr16:977094-979024(-)	ENSG00000260807.6	ENSG00000260807	RP11-161M6.2	0.0589847184892152	3.1195070567579	1.25355946901083	0.210757386307395	0.828008997515435	Junction	Caudate
chr12:88107099-88109065(-)	ENSG00000198707.14	ENSG00000198707	CEP290	0.0639086817705649	1.42605254904121	1.2535330942575	0.210766967936892	0.828009333191247	Junction	Caudate
chr6:18457360-18459606(+)	ENSG00000137393.9	ENSG00000137393	RNF144B	-0.0984195313618601	-0.23219422399791	-1.2535196703112	0.210771844816006	0.828009333191247	Junction	Caudate
chr14:105393336-105394553(+)	ENSG00000179364.13	ENSG00000179364	PACS2	0.0433346316169908	3.17060521396832	1.25351613545554	0.210773129032011	0.828009333191247	Junction	Caudate
chr8:11847169-11847678(-)	ENSG00000164733.20	ENSG00000164733	CTSB	0.0428063195144406	5.08935849328045	1.25349914893844	0.210779300327082	0.828013073760499	Junction	Caudate
chr19:35099388-35106228(-)	ENSG00000227392.1	ENSG00000227392	HPN-AS1	0.152884625168451	0.195281311072441	1.25348327108203	0.210785068958273	0.82801523238245	Junction	Caudate
chr3:17403249-17404693(-)	ENSG00000131374.14	ENSG00000131374	TBC1D5	0.0391079580487858	2.57414909505945	1.25344728364699	0.210798144084621	0.828020546520312	Junction	Caudate
chr3:154276357-154276746(-)	ENSG00000174953.13	ENSG00000174953	DHX36	0.041355090698059	2.46428295151729	1.25344713908781	0.210798196607736	0.828020546520312	Junction	Caudate
chr7:151064967-151066516(+)	ENSG00000164889.13	ENSG00000164889	SLC4A2	-0.16115095742307	-1.35776372104267	-1.25342793512486	0.210805174125304	0.828020546520312	Junction	Caudate
chr7:107917463-107917923(+)	ENSG00000091140.12	ENSG00000091140	DLD	-0.0348485470139021	3.56525374666745	-1.25341783950034	0.210808842310312	0.828020546520312	Junction	Caudate
chr16:30281426-30281574(-)	ENSG00000183604.14	ENSG00000183604	SMG1P5	-0.186402365556702	0.13821085329267	-1.2533950936164	0.210817107061554	0.828020546520312	Junction	Caudate
chr11:73392469-73393836(+)	ENSG00000054967.12	ENSG00000054967	RELT	-0.0932976874042756	-0.237288639645632	-1.25339336063857	0.210817736751308	0.828020546520312	Junction	Caudate
chr4:185375727-185376908(-)	ENSG00000109771.15	ENSG00000109771	LRP2BP	-0.105467583684433	0.0987715628100854	-1.25334397652803	0.21083568139124	0.828049884399309	Junction	Caudate
chr7:132228470-132241065(-)	ENSG00000221866.9	ENSG00000221866	PLXNA4	0.0768445243142052	1.54999539219703	1.25332804196286	0.2108414717501	0.828049884399309	Junction	Caudate
chr10:95974157-95981974(+)	ENSG00000188649.12	ENSG00000188649	CC2D2B	-0.135351750327478	-1.53352429522058	-1.25331667174416	0.21084560357113	0.828049884399309	Junction	Caudate
chr22:50313879-50314206(-)	ENSG00000205593.11	ENSG00000205593	DENND6B	-0.0593743366278499	1.35838798829753	-1.25331535048562	0.210846083706769	0.828049884399309	Junction	Caudate
chr17:6525464-6537986(-)	ENSG00000091622.15	ENSG00000091622	PITPNM3	0.0792431943352088	1.79025345567211	1.25328821050849	0.210855946350481	0.828062367703651	Junction	Caudate
chr4:56995410-56999616(+)	ENSG00000047315.14	ENSG00000047315	POLR2B	0.0343231392779358	2.59002665423942	1.25327787821702	0.210859701184115	0.828062367703651	Junction	Caudate
chr3:140421275-140448518(+)	ENSG00000158258.16	ENSG00000158258	CLSTN2	0.0902067255479261	0.16311340608398	1.2532549133182	0.21086804697762	0.828071117672596	Junction	Caudate
chr6:7402716-7402816(+)	ENSG00000124784.8	ENSG00000124784	RIOK1	-0.0565052423127598	0.575956674120677	-1.25323781853564	0.210874259637316	0.828071117672596	Junction	Caudate
chr2:84441460-84443283(-)	ENSG00000163541.11	ENSG00000163541	SUCLG1	0.0372591982770561	2.79069842980951	1.25322866104185	0.210877587747924	0.828071117672596	Junction	Caudate
chr11:108185320-108185402(-)	ENSG00000149308.16	ENSG00000149308	NPAT	-0.0460279705633551	1.17023229472117	-1.25317774876255	0.210896091507711	0.828080812060937	Junction	Caudate
chr9:137012019-137012101(-)	ENSG00000107331.16	ENSG00000107331	ABCA2	0.0720126178991712	4.23944120497968	1.25317053796663	0.210898712323156	0.828080812060937	Junction	Caudate
chr13:72973676-72998821(+)	ENSG00000083535.15	ENSG00000083535	PIBF1	0.0581704097592329	0.704392262701289	1.25316379114338	0.210901164525825	0.828080812060937	Junction	Caudate
chr7:116525093-116526524(+)	ENSG00000105974.11	ENSG00000105974	CAV1	-0.0921049879817999	0.546603269540284	-1.25311228607641	0.21091988525722	0.828080812060937	Junction	Caudate
chr15:81134399-81135269(+)	ENSG00000156206.13	ENSG00000156206	CFAP161	-0.231128097966838	-1.68702198878278	-1.25310347751885	0.210923087056042	0.828080812060937	Junction	Caudate
chr10:115281104-115281354(+)	ENSG00000107518.16	ENSG00000107518	ATRNL1	-0.0906667107513732	-0.345620168876432	-1.25310319690667	0.210923189055584	0.828080812060937	Junction	Caudate
chr9:2058465-2060815(+)	ENSG00000080503.21	ENSG00000080503	SMARCA2	0.030514959123385	3.81640679343832	1.25309562350886	0.210925941918703	0.828080812060937	Junction	Caudate
chr10:5731204-5739617(+)	ENSG00000108021.19	ENSG00000108021	FAM208B	0.0994525511409194	-0.548224283748626	1.25309364784099	0.210926660060788	0.828080812060937	Junction	Caudate
chr9:83753356-83768813(-)				0.0698612583609783	0.866599093913177	1.25309249488717	0.210927079152628	0.828080812060937	Junction	Caudate
chr3:149206340-149207362(-)	ENSG00000047457.13	ENSG00000047457	CP	-0.225430018808317	-0.166379980027303	-1.2530782641724	0.210932251982393	0.828080812060937	Junction	Caudate
chr4:90628233-90723913(+)	ENSG00000184305.14	ENSG00000184305	CCSER1	-0.0757895118922537	0.377449108609153	-1.25303040506438	0.210949649326038	0.828119879978681	Junction	Caudate
chr17:58214388-58214740(-)	ENSG00000011143.16	ENSG00000011143	MKS1	-0.071842545407772	-0.137867756217739	-1.25302216962211	0.210952643110359	0.828119879978681	Junction	Caudate
chr9:127898011-127899502(-)	ENSG00000160408.14	ENSG00000160408	ST6GALNAC6	-0.0655893054680066	2.24430312362658	-1.25290913946411	0.210993735449485	0.828260698479794	Junction	Caudate
chr1:171728571-171738348(-)	ENSG00000117533.14	ENSG00000117533	VAMP4	0.0450006063011157	2.33009773699651	1.25287383499425	0.211006571650853	0.82829059264667	Junction	Caudate
chr5:109344820-109355914(-)	ENSG00000198961.9	ENSG00000198961	PJA2	0.0331736701468451	5.90659305141562	1.25285592509119	0.211013083652753	0.828295660774159	Junction	Caudate
chr1:43420984-43421173(+)	ENSG00000198198.14	ENSG00000198198	SZT2	0.0615692106494038	0.792191761574609	1.25283276468738	0.211021504941673	0.828302144413475	Junction	Caudate
chr1:6667811-6678393(-)	ENSG00000007923.15	ENSG00000007923	DNAJC11	0.0368479770759165	2.58017428518548	1.25281074543306	0.211029511526719	0.828302144413475	Junction	Caudate
chr17:82444592-82445863(-)	ENSG00000178927.17	ENSG00000178927	C17orf62	0.0518706045271114	1.68305595963364	1.25277001403354	0.211044322755558	0.828302144413475	Junction	Caudate
chr1:156596132-156596386(-)	ENSG00000160818.16	ENSG00000160818	GPATCH4	-0.0523045223391788	1.702085254794	-1.25276309955228	0.211046837155198	0.828302144413475	Junction	Caudate
chr3:113400645-113401239(-)	ENSG00000283241.1	ENSG00000283241	AC026348.1	-0.108614441933988	0.121077154314738	-1.25275216000252	0.211050815285461	0.828302144413475	Junction	Caudate
chr1:161157318-161157616(+)	ENSG00000143222.11	ENSG00000143222	UFC1	-0.0363517411617914	4.03793546445159	-1.25275189199193	0.211050912747287	0.828302144413475	Junction	Caudate
chr3:122704749-122708189(+)	ENSG00000173193.13	ENSG00000173193	PARP14	-0.0865927926234465	0.687531341169182	-1.25274996394296	0.211051613881649	0.828302144413475	Junction	Caudate
chr5:80486221-80487777(-)	ENSG00000249042.5	ENSG00000249042		0.122508135518694	-0.134865894130687	1.25273581630378	0.211056758717636	0.828302144413475	Junction	Caudate
chrX:71454238-71454740(+)	ENSG00000147133.15	ENSG00000147133	TAF1	-0.046406050581555	1.44876567943279	-1.25271386560709	0.211064741341638	0.828302144413475	Junction	Caudate
chr12:19651746-19651944(+)				-0.159523031255692	-1.18844012685571	-1.25267254761334	0.21107976770116	0.828302144413475	Junction	Caudate
chr2:206152511-206153617(-)	ENSG00000023228.13	ENSG00000023228	NDUFS1	0.033207146671864	3.93743184873239	1.25266011054602	0.211084290915167	0.828302144413475	Junction	Caudate
chr12:96247735-96259730(+)	ENSG00000111145.7	ENSG00000111145	ELK3	-0.147973917464104	-1.70319645058523	-1.2526107256167	0.211102252323202	0.828302144413475	Junction	Caudate
chr11:83280261-83285552(-)	ENSG00000137500.9	ENSG00000137500	CCDC90B	-0.0616385606228063	0.788682711960846	-1.25259665810396	0.211107368911741	0.828302144413475	Junction	Caudate
chr8:96602529-96608334(+)	ENSG00000169439.11	ENSG00000169439	SDC2	-0.0387689930713457	3.98933388164588	-1.25259521510836	0.211107893758348	0.828302144413475	Junction	Caudate
chr2:97250174-97264328(+)	ENSG00000135976.16	ENSG00000135976	ANKRD36	-0.123889866003709	-0.0077061376597476	-1.25259309266927	0.211108665733984	0.828302144413475	Junction	Caudate
chr8:90078448-90082025(-)	ENSG00000104327.7	ENSG00000104327	CALB1	0.100169957925285	4.76925378975865	1.25257818610874	0.21111408762059	0.828302144413475	Junction	Caudate
chr18:24178196-24179737(-)	ENSG00000141447.16	ENSG00000141447	OSBPL1A	0.0407461128723613	4.2753823677735	1.25256906782925	0.211117404215332	0.828302144413475	Junction	Caudate
chr22:37838599-37840186(-)	ENSG00000100124.13	ENSG00000100124	ANKRD54	0.0763694167501392	-0.0203017961442285	1.25253715153155	0.211129013438492	0.828302144413475	Junction	Caudate
chr1:19153940-19154917(-)	ENSG00000127481.14	ENSG00000127481	UBR4	0.0372666376735017	2.45280164524211	1.25253633493003	0.211129310474928	0.828302144413475	Junction	Caudate
chr11:4055638-4059280(+)	ENSG00000167323.10	ENSG00000167323	STIM1	0.0456550456727658	3.20660717428608	1.2525358040693	0.211129503574145	0.828302144413475	Junction	Caudate
chr5:21975386-22078445(-)	ENSG00000154162.14	ENSG00000154162	CDH12	0.110556175133434	-0.256443235426344	1.25253431169079	0.211130046423649	0.828302144413475	Junction	Caudate
chr7:130499916-130500461(+)	ENSG00000106484.14	ENSG00000106484	MEST	-0.0531741046366745	2.73906737105188	-1.2525159970254	0.211136708426674	0.828302144413475	Junction	Caudate
chr2:70169662-70175672(-)	ENSG00000115998.7	ENSG00000115998	C2orf42	-0.0596530011181385	0.760775713293081	-1.25247446421562	0.211151816650265	0.828302144413475	Junction	Caudate
chr15:72021018-72027730(-)	ENSG00000066933.15	ENSG00000066933	MYO9A	-0.0338163339089824	3.15976837850437	-1.25246863900127	0.211153935727875	0.828302144413475	Junction	Caudate
chr6:37317207-37331043(+)	ENSG00000065491.8	ENSG00000065491	TBC1D22B	0.0589960008269737	0.646737390897518	1.25245803867351	0.211157791920382	0.828302144413475	Junction	Caudate
chr5:179799311-179799505(-)	ENSG00000161013.16	ENSG00000161013	MGAT4B	-0.0476239704563333	1.72365320089309	-1.25245715557566	0.211158113176464	0.828302144413475	Junction	Caudate
chr6:56624629-56625156(-)	ENSG00000151914.19	ENSG00000151914	DST	0.0332981941327644	4.87668461746969	1.25244089535449	0.211164028433697	0.828302144413475	Junction	Caudate
chr1:204146765-204149702(-)	ENSG00000143845.14	ENSG00000143845	ETNK2	0.0889772995326177	0.124939031220041	1.25244076378513	0.211164076297409	0.828302144413475	Junction	Caudate
chr12:4654463-4654824(+)	ENSG00000272921.1	ENSG00000272921	RP11-500M8.7	0.0385059467927684	3.23241520498052	1.25243508372109	0.211166142659612	0.828302144413475	Junction	Caudate
chr5:6620299-6622015(-)	ENSG00000037474.14	ENSG00000037474	NSUN2	-0.0525184764487164	1.06037685202483	-1.25239132936373	0.211182060639458	0.828340542588828	Junction	Caudate
chr11:68576044-68583042(+)	ENSG00000110075.14	ENSG00000110075	PPP6R3	-0.0459325476750671	1.63585486556208	-1.25237947293132	0.211186374198758	0.828340542588828	Junction	Caudate
chr2:216824296-216831337(+)				-0.127262144096194	-0.0243575131456875	-1.25234972955274	0.211197195595953	0.828341760854179	Junction	Caudate
chr21:46246405-46246627(-)	ENSG00000160294.10	ENSG00000160294	MCM3AP	-0.0471780240584152	1.51069070918901	-1.25233788033795	0.211201506753614	0.828341760854179	Junction	Caudate
chr8:60743098-60780999(+)	ENSG00000171316.11	ENSG00000171316	CHD7	0.0756175767051567	1.23261830198567	1.25228477627731	0.211220828647923	0.828341760854179	Junction	Caudate
chr10:99750397-99754528(+)	ENSG00000119929.12	ENSG00000119929	CUTC	-0.0547059433917353	1.41368165165373	-1.25228038749492	0.211222425562295	0.828341760854179	Junction	Caudate
chr5:96793514-96793802(-)	ENSG00000164307.12	ENSG00000164307	ERAP1	0.0685527059990687	1.07064601082439	1.25227597757092	0.211224030178143	0.828341760854179	Junction	Caudate
chr20:63414194-63414902(-)	ENSG00000075043.18	ENSG00000075043	KCNQ2	0.0741516229763591	2.87305969041382	1.25226066754502	0.211229601025405	0.828341760854179	Junction	Caudate
chr22:31458651-31462931(-)	ENSG00000184708.17	ENSG00000184708	EIF4ENIF1	0.0364144738278255	2.11176029458348	1.25226012368423	0.211229798921572	0.828341760854179	Junction	Caudate
chr4:26620689-26637210(+)	ENSG00000109680.10	ENSG00000109680	TBC1D19	-0.0445378395011421	1.72658746650317	-1.25225271733168	0.211232493905445	0.828341760854179	Junction	Caudate
chr8:140890770-140920813(-)	ENSG00000169398.19	ENSG00000169398	PTK2	-0.0614682618530042	1.2377040261704	-1.25223644808099	0.211238413960826	0.828341760854179	Junction	Caudate
chr8:79641551-79654870(+)	ENSG00000104435.13	ENSG00000104435	STMN2	0.0767203345628426	5.36202765433463	1.25223512146595	0.211238896694853	0.828341760854179	Junction	Caudate
chr11:65295600-65295863(+)	ENSG00000014138.8	ENSG00000014138	POLA2	-0.0771243058116193	0.0576990204269196	-1.25221907602997	0.211244735436173	0.828344182430334	Junction	Caudate
chr3:115623725-115676016(+)				-0.169701254930532	-1.91002578870348	-1.25217909643049	0.211259284041537	0.828367838337715	Junction	Caudate
chr19:9989367-9989468(-)	ENSG00000080573.6	ENSG00000080573	COL5A3	-0.135057491713409	-1.52046312296398	-1.25217380160896	0.211261210885486	0.828367838337715	Junction	Caudate
chr20:17660529-17679998(-)	ENSG00000125844.15	ENSG00000125844	RRBP1	0.0834630083950372	0.346790058625788	1.25212836087837	0.211277747793001	0.82837583589148	Junction	Caudate
chr2:206745674-206746286(-)	ENSG00000138400.12	ENSG00000138400	MDH1B	0.0775915892367614	0.338962014834049	1.25212612926466	0.211278559951805	0.82837583589148	Junction	Caudate
chr10:5429230-5451829(+)	ENSG00000173848.18	ENSG00000173848	NET1	0.0744840983753002	1.00338499544731	1.25210309396469	0.21128694339966	0.82837583589148	Junction	Caudate
chr15:75359154-75359327(-)	ENSG00000140400.15	ENSG00000140400	MAN2C1	0.0591728431900979	0.90443848538168	1.25209957473003	0.211288224208249	0.82837583589148	Junction	Caudate
chr16:4853167-4857989(+)	ENSG00000118900.14	ENSG00000118900	UBN1	0.0538149248456637	1.05793525646793	1.25209646070008	0.211289357549225	0.82837583589148	Junction	Caudate
chr11:64800217-64800310(-)	ENSG00000168067.11	ENSG00000168067	MAP4K2	-0.0541701622139097	1.13671997294681	-1.25207798512996	0.211296081763056	0.828381727622725	Junction	Caudate
chr19:12689631-12689760(-)	ENSG00000132004.12	ENSG00000132004	FBXW9	-0.0881340158665106	-0.5961591088395	-1.25201720422127	0.211318204169787	0.828421971256906	Junction	Caudate
chr19:52392789-52394799(+)				0.100070946038849	0.0128384513745559	1.25201266173381	0.211319857564922	0.828421971256906	Junction	Caudate
chr10:125816261-125816436(-)	ENSG00000188690.12	ENSG00000188690	UROS	0.067452226358671	3.41994452166077	1.25199361145643	0.211326791673317	0.828421971256906	Junction	Caudate
chr10:93698397-93700029(-)	ENSG00000148690.11	ENSG00000148690	FRA10AC1	-0.0474242099406814	2.94031067736426	-1.25198400691732	0.211330287691083	0.828421971256906	Junction	Caudate
chr16:55549403-55550948(+)	ENSG00000087253.12	ENSG00000087253	LPCAT2	0.111283997817909	0.590298980857875	1.25196538013233	0.211337067893621	0.828421971256906	Junction	Caudate
chr1:151232366-151232550(+)	ENSG00000143398.19	ENSG00000143398	PIP5K1A	-0.0365730131574634	2.09297044791029	-1.25193012928757	0.21134989973317	0.828421971256906	Junction	Caudate
chr2:238320786-238325305(+)	ENSG00000204104.11	ENSG00000204104	TRAF3IP1	-0.0659711103886377	0.41505666301527	-1.25188866516026	0.211364994025117	0.828421971256906	Junction	Caudate
chr7:133306062-133317283(+)	ENSG00000131558.14	ENSG00000131558	EXOC4	0.030440996221507	2.90874234638366	1.25187427222972	0.211370233703231	0.828421971256906	Junction	Caudate
chr17:74346525-74347776(+)	ENSG00000196169.14	ENSG00000196169	KIF19	-0.143194811376617	-0.221910702533149	-1.25185281993745	0.211378043483482	0.828421971256906	Junction	Caudate
chr7:51017569-51025108(-)	ENSG00000106078.17	ENSG00000106078	COBL	0.0463370500294712	2.74869199033508	1.25184934388494	0.211379308971986	0.828421971256906	Junction	Caudate
chr9:73158602-73158694(+)	ENSG00000135046.13	ENSG00000135046	ANXA1	-0.160830797574962	1.45108898796952	-1.25184516828923	0.211380829142814	0.828421971256906	Junction	Caudate
chr15:29101785-29105378(+)	ENSG00000034053.14	ENSG00000034053	APBA2	0.0371295559626615	2.69942294009713	1.25181275375956	0.211392630273199	0.828421971256906	Junction	Caudate
chr12:111792783-111798077(+)	ENSG00000111275.12	ENSG00000111275	ALDH2	-0.0492164246280382	4.7272806770293	-1.25180707246203	0.21139469870763	0.828421971256906	Junction	Caudate
chr11:1759088-1759515(-)	ENSG00000250644.3	ENSG00000250644	RP11-295K3.1	-0.0392278330791443	4.86374490709307	-1.25177508962779	0.211406343222371	0.828421971256906	Junction	Caudate
chr12:21292337-21293944(-)	ENSG00000084453.16	ENSG00000084453	SLCO1A2	0.0803516441492132	3.99444161983011	1.25177336962426	0.211406969465441	0.828421971256906	Junction	Caudate
chrX:9705115-9709247(+)	ENSG00000101849.15	ENSG00000101849	TBL1X	-0.0429152680877826	2.22997336952094	-1.25176687548382	0.211409333955548	0.828421971256906	Junction	Caudate
chr2:200988422-200992280(-)	ENSG00000155744.9	ENSG00000155744	FAM126B	0.0524329495526371	2.25772138626896	1.25175071318338	0.211415218666696	0.828421971256906	Junction	Caudate
chr6:69076039-69233289(+)	ENSG00000135298.13	ENSG00000135298	ADGRB3	-0.0384799428940379	2.76883371216284	-1.25174856372611	0.211416001295379	0.828421971256906	Junction	Caudate
chrX:153700976-153702006(-)	ENSG00000185825.15	ENSG00000185825	BCAP31	-0.0323011268064735	4.3591299767351	-1.25174126745718	0.211418657920907	0.828421971256906	Junction	Caudate
chr17:39213133-39213506(-)	ENSG00000141750.6	ENSG00000141750	STAC2	0.0842769452225122	0.564698271579227	1.25173700175721	0.211420211105063	0.828421971256906	Junction	Caudate
chr14:77462243-77462641(+)	ENSG00000100591.7	ENSG00000100591	AHSA1	0.0576821554288555	3.95752370873507	1.2517128240275	0.211429014615526	0.828421971256906	Junction	Caudate
chr17:80473445-80475510(-)	ENSG00000171246.5	ENSG00000171246	NPTX1	0.0960828259200759	2.16199619474015	1.25171069717287	0.211429789051133	0.828421971256906	Junction	Caudate
chr1:180190581-180194212(+)	ENSG00000116260.16	ENSG00000116260	QSOX1	-0.0501164814636435	1.58199894141343	-1.25167501622117	0.211442781595151	0.828421971256906	Junction	Caudate
chr3:52518870-52519263(+)	ENSG00000010327.10	ENSG00000010327	STAB1	-0.150549101395363	-1.30904038153507	-1.25167432999843	0.211443031475866	0.828421971256906	Junction	Caudate
chr12:6333517-6333736(-)	ENSG00000067182.7	ENSG00000067182	TNFRSF1A	-0.0927877605536223	1.23651145817614	-1.25167054551953	0.211444409557482	0.828421971256906	Junction	Caudate
chr17:55043326-55047088(+)	ENSG00000166263.13	ENSG00000166263	STXBP4	-0.0751354511188175	0.491056021884973	-1.25162250543734	0.211461903458209	0.828421971256906	Junction	Caudate
chr17:29636803-29648143(-)	ENSG00000141298.17	ENSG00000141298	SSH2	-0.0600304917449996	1.36672415700935	-1.25160304739046	0.211468989447307	0.828421971256906	Junction	Caudate
chr19:45619192-45621206(-)	ENSG00000125746.15	ENSG00000125746	EML2	0.0554854012083036	2.19349471688274	1.2515890695194	0.211474079840605	0.828421971256906	Junction	Caudate
chr14:35124232-35126734(+)	ENSG00000100890.15	ENSG00000100890	KIAA0391	0.0666206869283599	0.46255353516857	1.25157365936318	0.211479691939626	0.828421971256906	Junction	Caudate
chr4:88653091-88654041(+)	ENSG00000138641.15	ENSG00000138641	HERC3	0.0462650725385642	2.93483690677898	1.25156010868307	0.211484626940525	0.828421971256906	Junction	Caudate
chr10:68737049-68737844(+)	ENSG00000060339.13	ENSG00000060339	CCAR1	-0.0609608294818376	1.47768356963024	-1.25153929902041	0.211492205741599	0.828421971256906	Junction	Caudate
chr20:3315786-3316722(-)	ENSG00000088854.12	ENSG00000088854	C20orf194	0.0397005164567983	2.65466236326385	1.25153536215951	0.211493639553743	0.828421971256906	Junction	Caudate
chr16:9849962-9890985(-)	ENSG00000183454.15	ENSG00000183454	GRIN2A	0.0644124004909821	2.03917596225434	1.25153131791721	0.211495112481739	0.828421971256906	Junction	Caudate
chr1:232399274-232402391(-)	ENSG00000116991.10	ENSG00000116991	SIPA1L2	-0.0652598612665106	1.19141416203391	-1.25153085455359	0.211495281240954	0.828421971256906	Junction	Caudate
chr11:85727968-85733938(-)	ENSG00000137501.17	ENSG00000137501	SYTL2	-0.117805887214744	-0.86856813346608	-1.25152319806306	0.211498069785111	0.828421971256906	Junction	Caudate
chrX:71247511-71247733(-)	ENSG00000147130.14	ENSG00000147130	ZMYM3	0.0473084760035816	1.91708845914308	1.25152113312267	0.211498821854537	0.828421971256906	Junction	Caudate
chr7:74751417-74752089(+)	ENSG00000263001.5	ENSG00000263001	GTF2I	0.0580499063720066	3.92573411435521	1.25151913532358	0.211499549472359	0.828421971256906	Junction	Caudate
chr12:123161384-123163013(-)	ENSG00000051825.14	ENSG00000051825	MPHOSPH9	-0.132569323359689	-1.34229406575278	-1.25145421832255	0.211523193862869	0.828455743621046	Junction	Caudate
chr1:63648653-63651668(+)	ENSG00000079739.15	ENSG00000079739	PGM1	-0.0393486758577923	2.99130568083113	-1.25144382318835	0.21152698020812	0.828455743621046	Junction	Caudate
chr18:45876343-45878375(-)	ENSG00000152223.12	ENSG00000152223	EPG5	0.0474898635606418	1.40128489077955	1.25143741911918	0.211529312864049	0.828455743621046	Junction	Caudate
chr17:17816719-17816957(-)	ENSG00000072310.16	ENSG00000072310	SREBF1	-0.0875215636570145	2.00795153603827	-1.25141770539728	0.211536493623572	0.828455743621046	Junction	Caudate
chr8:119590631-119593751(-)	ENSG00000136960.12	ENSG00000136960	ENPP2	0.0936197593551944	4.61279248095675	1.25140414552875	0.211541432933351	0.828455743621046	Junction	Caudate
chr6:162262766-162443309(-)	ENSG00000185345.18	ENSG00000185345	PARK2	0.0609106066070252	1.50968354414064	1.25140252416274	0.211542023536786	0.828455743621046	Junction	Caudate
chr2:71398773-71399558(+)	ENSG00000075292.18	ENSG00000075292	ZNF638	0.0317694212771385	3.60469258286033	1.25136242483353	0.211556630614285	0.828455743621046	Junction	Caudate
chr1:157134228-157135470(-)	ENSG00000117036.11	ENSG00000117036	ETV3	-0.0582405474508679	0.71030727602245	-1.25135781246458	0.211558310819766	0.828455743621046	Junction	Caudate
chr16:23638130-23641109(-)	ENSG00000083093.9	ENSG00000083093	PALB2	-0.0961781967596407	-0.873314119114684	-1.25134461060078	0.211563120081785	0.828455743621046	Junction	Caudate
chr6:119003623-119006446(-)	ENSG00000111879.18	ENSG00000111879	FAM184A	-0.0502736212152907	1.98516428854576	-1.25134370197752	0.211563451083978	0.828455743621046	Junction	Caudate
chr17:1732832-1733526(+)	ENSG00000167716.18	ENSG00000167716	WDR81	-0.100966687359462	-1.10046053268762	-1.25133604889889	0.21156623903743	0.828455743621046	Junction	Caudate
chrX:74612644-74614421(-)	ENSG00000131263.12	ENSG00000131263	RLIM	0.0861602274023056	-0.0934870947603279	1.25132343401084	0.211570834595338	0.828455743621046	Junction	Caudate
chr18:22975220-22977789(+)	ENSG00000101773.17	ENSG00000101773	RBBP8	-0.127006556915266	-1.3624095071544	-1.25130741116197	0.211576671765431	0.828458152765151	Junction	Caudate
chr2:5992969-5994161(+)				0.122908378313611	-1.45301398710305	1.25128176634484	0.211586014489539	0.828462017894251	Junction	Caudate
chr8:17653499-17654560(-)	ENSG00000129422.14	ENSG00000129422	MTUS1	0.0642534520434769	3.55120028866578	1.25127603436632	0.211588102761155	0.828462017894251	Junction	Caudate
chr5:80443285-80443793(+)	ENSG00000039319.16	ENSG00000039319	ZFYVE16	0.149934140595152	-0.832067855630306	1.25121676932998	0.211609695046978	0.828480606224749	Junction	Caudate
chr13:24284272-24286213(+)	ENSG00000273167.1	ENSG00000273167	RP11-307N16.6	0.0470938970549298	1.96317188914337	1.2511916173959	0.211618859242667	0.828480606224749	Junction	Caudate
chr16:14975221-14997752(+)	ENSG00000179889.18	ENSG00000179889	PDXDC1	0.0480787383294166	2.81927465232965	1.25118680007684	0.211620614482677	0.828480606224749	Junction	Caudate
chr2:224830613-224834149(-)	ENSG00000135905.18	ENSG00000135905	DOCK10	0.0712615366953874	2.67637247412458	1.25117278979105	0.211625719335214	0.828480606224749	Junction	Caudate
chr19:41220859-41221145(+)	ENSG00000167601.11	ENSG00000167601	AXL	-0.0547424345827983	1.68846873094711	-1.25115768735811	0.21163122222761	0.828480606224749	Junction	Caudate
chr1:228145625-228146025(+)	ENSG00000143774.16	ENSG00000143774	GUK1	-0.0433771746103611	5.65747081195479	-1.25113694170397	0.211638781516858	0.828480606224749	Junction	Caudate
chr2:119920242-119926597(+)	ENSG00000088179.8	ENSG00000088179	PTPN4	0.0411433733928896	2.34601029182539	1.25113601300881	0.211639119918836	0.828480606224749	Junction	Caudate
chr2:168075012-168075108(-)	ENSG00000198648.10	ENSG00000198648	STK39	0.0387802823450109	5.19095183559906	1.2511351969986	0.211639417260506	0.828480606224749	Junction	Caudate
chr15:101276676-101277341(-)	ENSG00000131871.14	ENSG00000131871	VIMP	-0.0634493353567764	1.09845232709986	-1.25113401275644	0.211639848780817	0.828480606224749	Junction	Caudate
chr22:24234005-24244552(-)	ENSG00000099998.17	ENSG00000099998	GGT5	-0.137886984047798	-1.1081901310203	-1.25111056406087	0.211648393269855	0.828493611790632	Junction	Caudate
chr19:50507700-50510285(-)	ENSG00000161677.11	ENSG00000161677	JOSD2	0.0671024040413261	1.41092238317319	1.25106550144777	0.211664814374411	0.828520126231905	Junction	Caudate
chr18:24280949-24303636(-)	ENSG00000141447.16	ENSG00000141447	OSBPL1A	0.0637284711959268	0.658378064970915	1.2510056602429	0.2116866223213	0.828520126231905	Junction	Caudate
chr1:11238618-11240302(-)	ENSG00000198793.12	ENSG00000198793	MTOR	-0.0417837433648231	2.20074377331493	-1.25100068811445	0.211688434388805	0.828520126231905	Junction	Caudate
chr5:88905271-88943015(+)	ENSG00000248309.6	ENSG00000248309	MEF2C-AS1	-0.0766624366728202	0.823092462821212	-1.25099880648333	0.211689120142851	0.828520126231905	Junction	Caudate
chrX:156021793-156021998(+)	ENSG00000270726.6	ENSG00000270726	AJ271736.10	0.182555261125428	-0.486381867005848	1.2509893140614	0.211692579648239	0.828520126231905	Junction	Caudate
chr17:8256649-8256834(+)	ENSG00000178921.13	ENSG00000178921	PFAS	0.0642232807309248	0.39575722138656	1.25098078042467	0.211695689760166	0.828520126231905	Junction	Caudate
chr15:28886279-28921639(+)	ENSG00000034053.14	ENSG00000034053	APBA2	-0.0660107847642673	0.701085818086217	-1.25097928883136	0.211696233379647	0.828520126231905	Junction	Caudate
chr17:62522274-62523133(+)	ENSG00000146872.17	ENSG00000146872	TLK2	0.0477293541970675	1.204724097871	1.25097733571083	0.211696945206825	0.828520126231905	Junction	Caudate
chr1:216519422-216564218(-)	ENSG00000196482.16	ENSG00000196482	ESRRG	0.0981192345121306	-0.515569195167805	1.25093836450832	0.21171114887207	0.828530924873069	Junction	Caudate
chr12:113398607-113398706(-)	ENSG00000135094.10	ENSG00000135094	SDS	-0.0849264756006447	2.13882585868141	-1.25093039266462	0.211714054420575	0.828530924873069	Junction	Caudate
chrX:48814894-48814961(+)	ENSG00000094631.18	ENSG00000094631	HDAC6	0.0531324857648362	1.2211303226761	1.25092677896801	0.211715371537058	0.828530924873069	Junction	Caudate
chr7:24852635-24861612(-)	ENSG00000070882.12	ENSG00000070882	OSBPL3	0.125811267436137	-1.082731753077	1.25090181181708	0.211724471701412	0.828532370980737	Junction	Caudate
chr17:51001846-51005211(-)	ENSG00000008294.20	ENSG00000008294	SPAG9	0.0330789534514021	4.7087912930411	1.25086092287776	0.211739375739669	0.828532370980737	Junction	Caudate
chr3:174275501-174278860(+)	ENSG00000169760.17	ENSG00000169760	NLGN1	0.133839600809973	-1.42426554993023	1.25085452545282	0.211741707673033	0.828532370980737	Junction	Caudate
chr2:151545999-151546344(-)	ENSG00000183091.19	ENSG00000183091	NEB	0.126008289222246	-0.953754637413701	1.25084101860182	0.211746631133385	0.828532370980737	Junction	Caudate
chr6:43138983-43139135(+)	ENSG00000112655.15	ENSG00000112655	PTK7	-0.13387980012356	-1.47641426018051	-1.25080361151455	0.211760267040602	0.828532370980737	Junction	Caudate
chr2:177468525-177482058(+)	ENSG00000018510.13	ENSG00000018510	AGPS	0.039889463448959	2.25646542152024	1.25079915513529	0.211761891555296	0.828532370980737	Junction	Caudate
chr3:138759360-138796462(-)	ENSG00000051382.8	ENSG00000051382	PIK3CB	0.064853581201305	0.95206983545695	1.25079687595659	0.211762722403531	0.828532370980737	Junction	Caudate
chrX:47576407-47576497(-)	ENSG00000008056.12	ENSG00000008056	SYN1	0.0750099220857723	3.50342452667262	1.25077936746883	0.211769104999143	0.828532370980737	Junction	Caudate
chr6:125229267-125248281(+)	ENSG00000111907.20	ENSG00000111907	TPD52L1	-0.0466514990796529	5.13087953640481	-1.25072076498655	0.211790469135752	0.828532370980737	Junction	Caudate
chrX:47147499-47169314(+)	ENSG00000182872.15	ENSG00000182872	RBM10	0.0452089838905417	2.07383854292179	1.25071917733004	0.211791047953988	0.828532370980737	Junction	Caudate
chr6:35637159-35642719(-)	ENSG00000096060.14	ENSG00000096060	FKBP5	-0.110748247470765	1.61416167056629	-1.25071443064275	0.211792778479465	0.828532370980737	Junction	Caudate
chr1:151406465-151406606(-)	ENSG00000143442.21	ENSG00000143442	POGZ	-0.0431120934755154	2.34227467170202	-1.25071310622851	0.211793261330162	0.828532370980737	Junction	Caudate
chr10:127018836-127023199(+)	ENSG00000150760.12	ENSG00000150760	DOCK1	0.0436250056099818	3.16666491615265	1.25068731130217	0.211802665720973	0.828532370980737	Junction	Caudate
chr10:97163452-97164818(-)	ENSG00000187122.16	ENSG00000187122	SLIT1	-0.0813824933201061	0.922223504299965	-1.25067799245563	0.211806063288202	0.828532370980737	Junction	Caudate
chr12:49052425-49052563(-)	ENSG00000167548.14	ENSG00000167548	KMT2D	-0.0614672119355446	0.697515592565324	-1.25067713121482	0.211806377290815	0.828532370980737	Junction	Caudate
chr19:35877826-35878084(+)	ENSG00000105290.11	ENSG00000105290	APLP1	0.0469854752572268	5.9422581935963	1.25066108794664	0.211812226620328	0.828532370980737	Junction	Caudate
chr15:55874009-55924645(-)	ENSG00000069869.15	ENSG00000069869	NEDD4	-0.101686181150685	-0.358575998535171	-1.25065649713447	0.211813900438827	0.828532370980737	Junction	Caudate
chr1:33663093-33692929(-)	ENSG00000121904.17	ENSG00000121904	CSMD2	0.0951540600575502	-0.0983581186667877	1.25064645375348	0.211817562307342	0.828532370980737	Junction	Caudate
chr12:4530051-4534156(-)	ENSG00000047621.11	ENSG00000047621	C12orf4	-0.0467367719432987	1.31160306081267	-1.25064087989866	0.211819594583376	0.828532370980737	Junction	Caudate
chr7:86891890-86892921(-)	ENSG00000164659.14	ENSG00000164659	KIAA1324L	0.0517078754843686	2.57188809701315	1.25063924992855	0.211820188887354	0.828532370980737	Junction	Caudate
chr10:132645969-132650417(+)	ENSG00000068383.18	ENSG00000068383	INPP5A	0.0655601127273079	5.08627124928981	1.25060833306463	0.211831461725133	0.828535735415937	Junction	Caudate
chr10:98236165-98244090(+)	ENSG00000166024.13	ENSG00000166024	R3HCC1L	-0.0727177766432134	0.478634929792177	-1.25060806812792	0.211831558327646	0.828535735415937	Junction	Caudate
chr9:132823337-132826853(-)	ENSG00000165695.9	ENSG00000165695	AK8	-0.105627060918809	-0.84598047270887	-1.25057769179478	0.211842634505853	0.828535735415937	Junction	Caudate
chr9:33472121-33472205(-)	ENSG00000165271.16	ENSG00000165271	NOL6	-0.0491748691047252	1.67418154574671	-1.25057267538485	0.211844463689053	0.828535735415937	Junction	Caudate
chr7:134941238-134947507(+)	ENSG00000122786.19	ENSG00000122786	CALD1	-0.0541251629174967	2.22316101471457	-1.25056527800063	0.21184716109138	0.828535735415937	Junction	Caudate
chr19:12431981-12432376(-)	ENSG00000180855.15	ENSG00000180855	ZNF443	-0.0777731338667163	-0.0401860135490334	-1.25052782145861	0.211860819729374	0.828547674289913	Junction	Caudate
chr17:37983077-37984324(-)	ENSG00000274512.5	ENSG00000274512	TBC1D3L	-0.224477108141105	-1.8597611103473	-1.25050412582839	0.211869460740405	0.828547674289913	Junction	Caudate
chr1:246641771-246641940(+)	ENSG00000162852.13	ENSG00000162852	CNST	0.0543752897429645	2.49619981816252	1.25049879840795	0.211871403509283	0.828547674289913	Junction	Caudate
chr5:141526461-141527571(-)				0.0632154464749516	2.22366354290604	1.25049232492031	0.211873764235854	0.828547674289913	Junction	Caudate
chr2:105745139-105816429(+)	ENSG00000071051.13	ENSG00000071051	NCK2	-0.136112923622029	-1.54448039461683	-1.25045594008369	0.211887033273161	0.828547674289913	Junction	Caudate
chr11:130880807-130903254(-)	ENSG00000120451.10	ENSG00000120451	SNX19	0.0406708780939222	2.7162331443333	1.25043696400307	0.211893953821609	0.828547674289913	Junction	Caudate
chr6:166500925-166504505(-)	ENSG00000071242.11	ENSG00000071242	RPS6KA2	0.0324074258533362	4.09353604279631	1.25043349909402	0.211895217486502	0.828547674289913	Junction	Caudate
chr1:26284246-26284361(-)	ENSG00000158062.20	ENSG00000158062	UBXN11	-0.0503149764620564	2.247622958375	-1.25042511942239	0.211898273605727	0.828547674289913	Junction	Caudate
chr3:43561403-43565652(-)	ENSG00000160746.12	ENSG00000160746	ANO10	-0.0452295265497277	1.44808199550262	-1.25041745395189	0.211901069279292	0.828547674289913	Junction	Caudate
chr12:79797396-79798493(-)	ENSG00000058272.16	ENSG00000058272	PPP1R12A	0.0352961937246478	3.24442851612839	1.25038845822089	0.211911644553691	0.828547674289913	Junction	Caudate
chr11:14075419-14079898(+)	ENSG00000262655.3	ENSG00000262655	SPON1	-0.0467865486709561	3.29793410043282	-1.25036987315783	0.211918423068084	0.828547674289913	Junction	Caudate
chr1:153930443-153930538(-)	ENSG00000198837.9	ENSG00000198837	DENND4B	0.0463036037280893	2.11153954378423	1.25035661320826	0.211923259454464	0.828547674289913	Junction	Caudate
chr6:89671081-89672199(-)	ENSG00000112159.11	ENSG00000112159	MDN1	0.0440480211655644	1.99094140982247	1.25033766408672	0.211930171027968	0.828547674289913	Junction	Caudate
chr17:76567553-76568712(-)	ENSG00000070731.10	ENSG00000070731	ST6GALNAC2	-0.189132672358326	-1.97864253257548	-1.25031953314549	0.211936784328404	0.828547674289913	Junction	Caudate
chr2:170962947-170965789(+)	ENSG00000115806.12	ENSG00000115806	GORASP2	-0.0590279254662781	1.80514859667741	-1.25031299624212	0.211939168714913	0.828547674289913	Junction	Caudate
chr11:45913939-45914130(-)	ENSG00000121680.15	ENSG00000121680	PEX16	-0.0478260386793051	2.18326282833742	-1.25029433795286	0.211945974578537	0.828547674289913	Junction	Caudate
chr11:81339429-81343351(+)				0.205398022913787	-1.95399518953405	1.25028722216189	0.2119485702014	0.828547674289913	Junction	Caudate
chr6:52995816-52995884(+)				0.600369100255032	-2.77546246933866	1.25028124395045	0.211950750887873	0.828547674289913	Junction	Caudate
chr15:78194727-78208001(-)	ENSG00000103740.9	ENSG00000103740	ACSBG1	-0.0610654169556241	3.23288815361559	-1.25025141074229	0.211961633461778	0.828547674289913	Junction	Caudate
chr6:75914282-75914812(+)	ENSG00000196586.13	ENSG00000196586	MYO6	0.0416205035681277	3.32573641512752	1.25023798293969	0.211966531795195	0.828547674289913	Junction	Caudate
chr2:231276776-231278381(+)	ENSG00000135931.17	ENSG00000135931	ARMC9	0.0632094517714998	1.24742060174041	1.25022736932818	0.211970403596834	0.828547674289913	Junction	Caudate
chr2:120286083-120289579(+)	ENSG00000144118.13	ENSG00000144118	RALB	-0.0408172619887465	2.67431006538738	-1.25022489173966	0.211971307418278	0.828547674289913	Junction	Caudate
chr13:28467130-28467520(-)	ENSG00000102755.10	ENSG00000102755	FLT1	-0.0916311687674688	1.78872460085266	-1.25022461237661	0.211971409329773	0.828547674289913	Junction	Caudate
chr10:43644802-43646063(-)	ENSG00000169740.13	ENSG00000169740	ZNF32	0.0495236983870635	1.82733646168244	1.25021325251758	0.211975553430528	0.828547674289913	Junction	Caudate
chr19:11164711-11164738(-)				0.341395156876119	-3.44748498667183	1.25017626987284	0.211989045185162	0.828554997249334	Junction	Caudate
chr4:87495128-87529044(-)	ENSG00000152583.12	ENSG00000152583	SPARCL1	-0.140429081296781	-0.162317448137751	-1.25017218958935	0.211990533764336	0.828554997249334	Junction	Caudate
chr20:62256222-62259980(+)	ENSG00000130703.15	ENSG00000130703	OSBPL2	0.029178622612844	3.06856766309424	1.25014181403545	0.2120016156878	0.828554997249334	Junction	Caudate
chr5:38530667-38636049(-)	ENSG00000113594.9	ENSG00000113594	LIFR	0.0943193736245084	-0.707356954918485	1.25013328953449	0.212004725759842	0.828554997249334	Junction	Caudate
chr10:114972275-114974328(+)	ENSG00000165832.5	ENSG00000165832	TRUB1	0.054020287536715	1.68863080116676	1.25012881055866	0.21200635987903	0.828554997249334	Junction	Caudate
chr12:47711776-47712515(-)	ENSG00000111405.8	ENSG00000111405	ENDOU	-0.114149071333873	-0.743980281852085	-1.25012222622277	0.212008762138901	0.828554997249334	Junction	Caudate
chr11:92836704-92837662(+)	ENSG00000165323.15	ENSG00000165323	FAT3	0.0689167226396793	2.5694491263286	1.2500852786765	0.212022242620585	0.828572502355616	Junction	Caudate
chr14:93593838-93597358(+)	ENSG00000133958.13	ENSG00000133958	UNC79	0.0581291008298171	1.56876169383982	1.25008106743082	0.212023779152353	0.828572502355616	Junction	Caudate
chr2:111429621-111494884(-)	ENSG00000172965.14	ENSG00000172965	MIR4435-2HG	0.163113311620742	-1.42883790854183	1.25006700732107	0.212028909238155	0.828572502355616	Junction	Caudate
chr11:8140194-8168865(-)	ENSG00000166405.14	ENSG00000166405	RIC3	0.0584291199325749	1.05069362953464	1.2500095561614	0.212049872270343	0.828577633573898	Junction	Caudate
chr12:10415795-10416666(-)	ENSG00000205810.8	ENSG00000205810	KLRC3	0.129493009091285	0.433322886706572	1.2500077571162	0.212050528738154	0.828577633573898	Junction	Caudate
chr22:31583973-31585067(+)	ENSG00000198089.14	ENSG00000198089	SFI1	0.0628882064380786	0.507027862289133	1.24999709667825	0.212054418739798	0.828577633573898	Junction	Caudate
chr10:115426303-115461974(+)	ENSG00000107518.16	ENSG00000107518	ATRNL1	-0.097179489460188	-0.824878009172391	-1.24999691464006	0.212054485166116	0.828577633573898	Junction	Caudate
chr2:86044305-86045277(-)	ENSG00000068654.15	ENSG00000068654	POLR1A	-0.0628681811764052	0.495004068105587	-1.24997505659889	0.212062461345093	0.828577633573898	Junction	Caudate
chr1:3186475-3244086(+)	ENSG00000142611.16	ENSG00000142611	PRDM16	0.108378354230286	-0.613098043922545	1.24997456994432	0.212062638931824	0.828577633573898	Junction	Caudate
chr5:83943569-83963204(-)	ENSG00000164176.12	ENSG00000164176	EDIL3	0.0779046374220063	5.32600341991392	1.24995681336049	0.212069118619417	0.828577633573898	Junction	Caudate
chr9:92386297-92389853(-)	ENSG00000106809.10	ENSG00000106809	OGN	-0.115540605879085	-0.660238952021575	-1.24994661292628	0.212072841000975	0.828577633573898	Junction	Caudate
chr19:14962346-14964318(-)	ENSG00000105143.12	ENSG00000105143	SLC1A6	0.0781375545841436	1.91788729333967	1.24993459582487	0.212077226388498	0.828577633573898	Junction	Caudate
chr19:11441358-11442385(+)	ENSG00000130175.9	ENSG00000130175	PRKCSH	-0.0374822639519872	3.66826248299093	-1.24987186290378	0.212100120511939	0.828609406028102	Junction	Caudate
chr9:127527323-127531647(-)	ENSG00000136830.11	ENSG00000136830	FAM129B	-0.0752541469125946	0.714395743212312	-1.24986205799957	0.212103698933678	0.828609406028102	Junction	Caudate
chr10:3138125-3138234(-)	ENSG00000107959.15	ENSG00000107959	PITRM1	0.0422034180038081	2.84259064812127	1.24986021261897	0.212104372433179	0.828609406028102	Junction	Caudate
chr10:126429851-126459039(-)	ENSG00000154493.17	ENSG00000154493	C10orf90	-0.115508212468697	-0.25408453017494	-1.2498287575151	0.212115852686582	0.828609406028102	Junction	Caudate
chr13:50929583-50930682(+)	ENSG00000136104.19	ENSG00000136104	RNASEH2B	0.0535119921761442	2.90975910586065	1.2498226152243	0.212118094507483	0.828609406028102	Junction	Caudate
chr14:103728984-103729090(+)	ENSG00000100711.13	ENSG00000100711	ZFYVE21	-0.0406574932382195	2.79764304028526	-1.24981875880016	0.212119502038723	0.828609406028102	Junction	Caudate
chr1:11823834-11824485(+)	ENSG00000011021.21	ENSG00000011021	CLCN6	0.0446281316132797	1.54974762550338	1.24981213730125	0.21212191879247	0.828609406028102	Junction	Caudate
chr1:32202100-32203878(+)	ENSG00000160050.14	ENSG00000160050	CCDC28B	0.059386104015228	0.700269747355106	1.24977719744446	0.212134671678336	0.828638819691446	Junction	Caudate
chr11:1009398-1009682(+)	ENSG00000183020.13	ENSG00000183020	AP2A2	0.0425986417391365	2.61596800643886	1.24975883068397	0.212141375683818	0.828644604398212	Junction	Caudate
chr16:28399999-28400376(-)	ENSG00000205609.12	ENSG00000205609	EIF3CL	-0.0684750376176008	3.31858219058354	-1.24967468862085	0.212172090133129	0.828656332162141	Junction	Caudate
chr16:4652825-4657245(+)	ENSG00000102858.12	ENSG00000102858	MGRN1	0.0365511496428283	3.11771329407805	1.24965716376352	0.212178487652609	0.828656332162141	Junction	Caudate
chr7:131324426-131326805(-)	ENSG00000236753.5	ENSG00000236753	MKLN1-AS	-0.103532267142298	-0.905069331909645	-1.24963341156343	0.212187158711858	0.828656332162141	Junction	Caudate
chr9:120460668-120467859(-)	ENSG00000136861.17	ENSG00000136861	CDK5RAP2	-0.0661488867647506	0.532386179656637	-1.24959774980947	0.212200177996105	0.828656332162141	Junction	Caudate
chr17:68883883-68884330(-)	ENSG00000141338.13	ENSG00000141338	ABCA8	0.108009923194608	1.40723012370663	1.24959274107995	0.212202006614185	0.828656332162141	Junction	Caudate
chr12:57196004-57196086(+)	ENSG00000123384.13	ENSG00000123384	LRP1	0.0418824367523459	3.93247575683384	1.24959094375137	0.212202662796848	0.828656332162141	Junction	Caudate
chr2:110211623-110212214(-)	ENSG00000175701.10	ENSG00000175701	LINC00116	0.0662705421850405	2.57201875502124	1.24958572080623	0.212204569638547	0.828656332162141	Junction	Caudate
chr3:33560972-33570726(-)	ENSG00000163539.16	ENSG00000163539	CLASP2	0.0792373758349973	1.78450211743037	1.24958370800543	0.21220530449402	0.828656332162141	Junction	Caudate
chr5:5420841-5421402(-)				0.111484777544719	-1.23605104837036	1.24957492800489	0.212208510014849	0.828656332162141	Junction	Caudate
chr22:50462939-50463282(-)	ENSG00000100241.20	ENSG00000100241	SBF1	0.0374454563681533	2.73070881117944	1.24955816774295	0.212214629174474	0.828656332162141	Junction	Caudate
chr20:41512996-41514804(-)	ENSG00000124177.14	ENSG00000124177	CHD6	-0.0269407533511344	3.35182168834116	-1.24955576420924	0.212215506713403	0.828656332162141	Junction	Caudate
chr5:78101026-78110206(-)	ENSG00000132842.13	ENSG00000132842	AP3B1	0.043647593903354	2.46531755220775	1.24955027607429	0.212217510461365	0.828656332162141	Junction	Caudate
chr6:70533252-70533756(+)	ENSG00000082269.16	ENSG00000082269	FAM135A	0.0652198523097076	0.726933871276148	1.24954315427833	0.212220110688313	0.828656332162141	Junction	Caudate
chr2:58146475-58154753(+)	ENSG00000028116.16	ENSG00000028116	VRK2	0.151668255985109	-1.42407255045112	1.24950259940113	0.212234918051761	0.828656332162141	Junction	Caudate
chr20:35998901-36045905(-)				-0.302630430800317	0.615065678416679	-1.24950218913369	0.212235067852099	0.828656332162141	Junction	Caudate
chr17:63825636-63826055(-)	ENSG00000108592.16	ENSG00000108592	FTSJ3	-0.057654191804881	0.752362449856447	-1.24946135670326	0.212249977320177	0.828656332162141	Junction	Caudate
chr17:59679520-59680911(+)	ENSG00000141367.11	ENSG00000141367	CLTC	0.0302158356649408	5.16197278653708	1.24945621731539	0.212251853959311	0.828656332162141	Junction	Caudate
chr1:46131957-46132783(-)	ENSG00000117461.14	ENSG00000117461	PIK3R3	0.128137233203485	-1.3799718190348	1.24945202118498	0.212253386178437	0.828656332162141	Junction	Caudate
chr12:82369561-82386802(+)	ENSG00000127720.7	ENSG00000127720	METTL25	-0.13443394599652	0.0405308008427351	-1.2494432246899	0.212256598249074	0.828656332162141	Junction	Caudate
chr15:22516991-22537437(+)	ENSG00000276550.4	ENSG00000276550	HERC2P2	-0.217685405027948	-2.14278800100349	-1.24942903939571	0.212261778132622	0.828656332162141	Junction	Caudate
chr5:171870859-171872871(-)	ENSG00000072803.17	ENSG00000072803	FBXW11	0.025433941391614	4.05087076980067	1.24941550539992	0.212266720274352	0.828656332162141	Junction	Caudate
chr16:8916557-8917025(-)	ENSG00000187555.14	ENSG00000187555	USP7	0.030597284877956	3.18011365255454	1.24940862009015	0.212269234580602	0.828656332162141	Junction	Caudate
chr15:43400222-43401715(+)	ENSG00000137822.12	ENSG00000137822	TUBGCP4	0.058246346306226	1.14422939806018	1.2493966897217	0.212273591240362	0.828656332162141	Junction	Caudate
chr11:66283148-66283247(+)	ENSG00000174871.10	ENSG00000174871	CNIH2	0.0620648092306376	3.84215622766457	1.24935578256707	0.212288529959935	0.828656332162141	Junction	Caudate
chr4:84860623-84932269(-)	ENSG00000163625.15	ENSG00000163625	WDFY3	0.0913861631117126	0.174934974700224	1.249349778717	0.212290722545999	0.828656332162141	Junction	Caudate
chr17:58520486-58520742(-)	ENSG00000108387.14	ENSG00000108387	SEPT4	0.0712864333617744	5.61528532800301	1.24933226894204	0.212297117151328	0.828656332162141	Junction	Caudate
chr3:170391261-170392258(+)	ENSG00000136603.13	ENSG00000136603	SKIL	0.0382748017202792	3.07117654190472	1.24932787892645	0.212298720415825	0.828656332162141	Junction	Caudate
chr14:20378536-20378753(-)	ENSG00000129566.12	ENSG00000129566	TEP1	0.103197499525885	-0.653756762917676	1.24932560964049	0.212299549178424	0.828656332162141	Junction	Caudate
chr15:49979814-49981205(-)	ENSG00000104043.14	ENSG00000104043	ATP8B4	-0.13521125786416	-1.68164605916936	-1.24928638984145	0.21231387295442	0.828656332162141	Junction	Caudate
chr1:25618338-25686439(+)	ENSG00000117643.14	ENSG00000117643	MAN1C1	-0.0861614964320919	0.563448626419349	-1.24927615889178	0.212317609596504	0.828656332162141	Junction	Caudate
chr7:6466324-6469595(-)	ENSG00000136240.9	ENSG00000136240	KDELR2	-0.0440069193472085	2.25819835303906	-1.24926371790151	0.212322153474311	0.828656332162141	Junction	Caudate
chr13:42215668-42219232(+)	ENSG00000102780.16	ENSG00000102780	DGKH	-0.215278466192765	-1.91916442147624	-1.24925269011579	0.212326181260143	0.828656332162141	Junction	Caudate
chr9:121088544-121090274(+)	ENSG00000119397.16	ENSG00000119397	CNTRL	0.0655797768889493	0.478411648959235	1.24923590679063	0.212332311304166	0.828656332162141	Junction	Caudate
chr1:236726021-236731232(+)	ENSG00000077522.12	ENSG00000077522	ACTN2	-0.200440308702035	-1.49655126822452	-1.24922696429095	0.212335577569685	0.828656332162141	Junction	Caudate
chr2:63604873-63605279(+)	ENSG00000014641.17	ENSG00000014641	MDH1	0.0526294825273609	6.36866419841392	1.24922530487326	0.212336183679255	0.828656332162141	Junction	Caudate
chr22:21703883-21710486(-)	ENSG00000100027.14	ENSG00000100027	YPEL1	-0.113059251120776	-0.865472381180644	-1.24921586365139	0.21233963215071	0.828656332162141	Junction	Caudate
chr10:84150244-84150708(+)	ENSG00000165678.20	ENSG00000165678	GHITM	-0.0373762116040791	4.83764145046346	-1.24920953509513	0.212341943722305	0.828656332162141	Junction	Caudate
chr3:23893334-23900803(-)	ENSG00000197885.10	ENSG00000197885	NKIRAS1	0.0412339847751279	2.89551431474354	1.24918482744518	0.212350968625456	0.828656332162141	Junction	Caudate
chr7:74807012-74809107(-)	ENSG00000196275.13	ENSG00000196275	GTF2IRD2	-0.112020069533152	-0.0243970525782242	-1.24914822433692	0.212364339064966	0.828656332162141	Junction	Caudate
chr11:49146946-49153845(-)	ENSG00000086205.16	ENSG00000086205	FOLH1	0.10408433846589	0.944155687515925	1.24911579964853	0.212376183714774	0.828656332162141	Junction	Caudate
chr1:211750051-211750960(-)	ENSG00000123684.12	ENSG00000123684	LPGAT1	0.0375790225153979	3.23663591586091	1.24911480433127	0.212376547309019	0.828656332162141	Junction	Caudate
chr17:42724425-42727634(-)	ENSG00000108799.12	ENSG00000108799	EZH1	0.0399913962922074	2.29851776392973	1.24908903787371	0.212385960078634	0.828656332162141	Junction	Caudate
chr14:20401142-20401456(-)	ENSG00000129566.12	ENSG00000129566	TEP1	0.0906306622868377	-0.430881126768801	1.24908775642058	0.212386428215418	0.828656332162141	Junction	Caudate
chrX:47145486-47147356(+)	ENSG00000182872.15	ENSG00000182872	RBM10	0.0461227640871831	2.15290922514446	1.2490870293643	0.212386693821867	0.828656332162141	Junction	Caudate
chr16:71650045-71652789(-)	ENSG00000040199.18	ENSG00000040199	PHLPP2	0.0555584331010525	1.1463217825943	1.2490804475959	0.212389098268597	0.828656332162141	Junction	Caudate
chr1:247038428-247038809(-)	ENSG00000277462.1	ENSG00000277462	ZNF670	-0.0980069877913648	-1.01870594483406	-1.24903713330787	0.212404922304439	0.828656332162141	Junction	Caudate
chr1:33724314-33724515(-)	ENSG00000121904.17	ENSG00000121904	CSMD2	0.0877501053990556	-0.0127217262027482	1.24903214822676	0.212406743562084	0.828656332162141	Junction	Caudate
chr18:56626458-56638342(-)	ENSG00000091164.12	ENSG00000091164	TXNL1	0.0405212012999167	2.51698520970969	1.24900636706734	0.212416162673541	0.828656332162141	Junction	Caudate
chr22:17594617-17598193(-)	ENSG00000131100.12	ENSG00000131100	ATP6V1E1	0.0377786437523212	5.28999206005648	1.24897154806782	0.212428884228302	0.828656332162141	Junction	Caudate
chr11:62128884-62129781(+)	ENSG00000149503.12	ENSG00000149503	INCENP	0.0601635651933502	0.662613353788538	1.24895734714372	0.212434072871245	0.828656332162141	Junction	Caudate
chr1:213167974-213176399(+)	ENSG00000136643.11	ENSG00000136643	RPS6KC1	-0.0414750029051336	3.64654664417202	-1.24894772543632	0.212437588441462	0.828656332162141	Junction	Caudate
chr5:111482938-111484025(+)	ENSG00000152495.10	ENSG00000152495	CAMK4	0.0806642567408312	4.85903250652103	1.24892348017669	0.212446447338248	0.828656332162141	Junction	Caudate
chr7:74885147-74887682(-)	ENSG00000277072.4	ENSG00000277072	STAG3L2	0.145365289245445	-0.437987752535018	1.24890881728379	0.212451805095118	0.828656332162141	Junction	Caudate
chr21:39212708-39213480(-)	ENSG00000185658.13	ENSG00000185658	BRWD1	0.039842514296421	2.79781591579524	1.2489009982846	0.212454662163243	0.828656332162141	Junction	Caudate
chr17:44908150-44910140(-)	ENSG00000131095.11	ENSG00000131095	GFAP	0.167930005862458	1.78527397382163	1.24889632144855	0.212456371095932	0.828656332162141	Junction	Caudate
chr10:12179133-12180394(-)	ENSG00000165609.12	ENSG00000165609	NUDT5	-0.135893155816211	-1.55802896052999	-1.24886113066966	0.21246923025259	0.828656332162141	Junction	Caudate
chr5:115902993-115913361(+)	ENSG00000177879.14	ENSG00000177879	AP3S1	-0.0392502706266888	2.54870005340229	-1.24885722779568	0.21247065644698	0.828656332162141	Junction	Caudate
chr4:155667420-155668089(+)	ENSG00000164116.16	ENSG00000164116	GUCY1A3	0.149967192484153	-1.64136001500759	1.24884134801414	0.21247645933346	0.828656332162141	Junction	Caudate
chr16:71479006-71482081(-)	ENSG00000261611.5	ENSG00000261611	AC010547.9	-0.126536812608187	-1.26177821806705	-1.2488308155685	0.21248030822728	0.828656332162141	Junction	Caudate
chr15:42261003-42261195(-)	ENSG00000103978.15	ENSG00000103978	TMEM87A	-0.0460867384589565	3.34440105574866	-1.24880444841647	0.212489943852927	0.828656332162141	Junction	Caudate
chr5:146144710-146149621(-)	ENSG00000133706.17	ENSG00000133706	LARS	0.0309570959733754	3.2200368961163	1.24880213919407	0.212490787751444	0.828656332162141	Junction	Caudate
chr14:74409802-74423326(-)	ENSG00000183379.8	ENSG00000183379	SYNDIG1L	0.145848684053436	-0.726560307524103	1.24878659111035	0.212496469816041	0.828656332162141	Junction	Caudate
chr16:2238019-2238361(+)	ENSG00000167968.12	ENSG00000167968	DNASE1L2	0.157616009181006	-1.76598742296807	1.24877136060914	0.212502035926569	0.828656332162141	Junction	Caudate
chr1:12311626-12311812(+)	ENSG00000048707.13	ENSG00000048707	VPS13D	0.0341299680187158	2.53724506820585	1.24876044569961	0.212506024934048	0.828656332162141	Junction	Caudate
chr1:31661705-31662333(-)	ENSG00000084636.17	ENSG00000084636	COL16A1	0.0614038944384167	2.76840788548859	1.24876031849554	0.212506071422888	0.828656332162141	Junction	Caudate
chr3:146196794-146199812(-)	ENSG00000114698.14	ENSG00000114698	PLSCR4	-0.077594037233071	2.07904539621386	-1.24875972803727	0.212506287215762	0.828656332162141	Junction	Caudate
chr16:75305183-75395089(-)	ENSG00000153774.8	ENSG00000153774	CFDP1	0.0369709522503819	2.9215799132315	1.24875641298593	0.212507498759818	0.828656332162141	Junction	Caudate
chr10:100536662-100540633(+)	ENSG00000166135.13	ENSG00000166135	HIF1AN	0.0432908672847278	1.77855187843066	1.2487279232904	0.212517911028634	0.828656332162141	Junction	Caudate
chr4:72291063-72295653(-)	ENSG00000156140.9	ENSG00000156140	ADAMTS3	0.0894865108311534	0.4246371349713	1.24868961786831	0.212531911282216	0.828656332162141	Junction	Caudate
chr10:110279295-110279913(+)	ENSG00000119950.20	ENSG00000119950	MXI1	-0.0377149005917337	4.37941428265926	-1.24867545850684	0.212537086558314	0.828656332162141	Junction	Caudate
chr1:212995193-212997154(-)	ENSG00000174606.13	ENSG00000174606	ANGEL2	0.0379478272046767	3.23095753948656	1.24866033719075	0.212542613531723	0.828656332162141	Junction	Caudate
chr10:127032321-127037718(+)	ENSG00000150760.12	ENSG00000150760	DOCK1	0.0472265746545157	2.98272318341421	1.24865992456548	0.212542764351329	0.828656332162141	Junction	Caudate
chr3:51641868-51643874(+)	ENSG00000164080.13	ENSG00000164080	RAD54L2	0.0530473214331808	1.25929339049923	1.24864657419045	0.212547644119403	0.828656332162141	Junction	Caudate
chrX:71397467-71398571(+)	ENSG00000147133.15	ENSG00000147133	TAF1	-0.0459774213769235	2.08503663427252	-1.24864080674035	0.212549752236534	0.828656332162141	Junction	Caudate
chr12:112868596-112869758(+)	ENSG00000089169.14	ENSG00000089169	RPH3A	-0.089501401825019	2.65695522116277	-1.2486396928378	0.212550159391702	0.828656332162141	Junction	Caudate
chr11:792218-792303(-)	ENSG00000177542.10	ENSG00000177542	SLC25A22	0.0684977105916822	1.76560517637822	1.24863690048037	0.21255118006046	0.828656332162141	Junction	Caudate
chr6:43528206-43528827(-)	ENSG00000124571.17	ENSG00000124571	XPO5	-0.0525653330789349	1.08569034184774	-1.24862189534722	0.212556664831267	0.828656332162141	Junction	Caudate
chr2:60771631-60775033(+)	ENSG00000115421.12	ENSG00000115421	PAPOLG	0.0617335458980006	0.641141297491379	1.248619368347	0.212557588526407	0.828656332162141	Junction	Caudate
chr4:3134541-3135903(+)	ENSG00000197386.10	ENSG00000197386	HTT	0.0461945156509007	3.17589963872797	1.24860012721463	0.212564621838655	0.828656332162141	Junction	Caudate
chr10:95687356-95687591(-)	ENSG00000119977.20	ENSG00000119977	TCTN3	-0.0542651594651492	1.3820673143946	-1.24857905327634	0.212572325299694	0.828656332162141	Junction	Caudate
chr2:102174731-102175477(+)	ENSG00000115594.11	ENSG00000115594	IL1R1	-0.170340491705231	-1.30528920606829	-1.24852827724148	0.212590887028451	0.828656332162141	Junction	Caudate
chr3:119486933-119488928(+)	ENSG00000163389.10	ENSG00000163389	POGLUT1	0.078120107210147	-0.0889609361512714	1.24851509826823	0.212595704936746	0.828656332162141	Junction	Caudate
chr2:218238851-218239390(+)	ENSG00000163466.15	ENSG00000163466	ARPC2	0.0405249434957668	4.37420119800125	1.24849601713101	0.212602680671219	0.828656332162141	Junction	Caudate
chr2:20624893-20638435(-)	ENSG00000118960.12	ENSG00000118960	HS1BP3	0.0558599796343286	0.898154835330414	1.24848214004033	0.212607754000316	0.828656332162141	Junction	Caudate
chr1:99910848-99912404(+)	ENSG00000162688.16	ENSG00000162688	AGL	0.0491601343426389	1.65720157178131	1.24847184409683	0.212611518153627	0.828656332162141	Junction	Caudate
chr21:42768293-42769026(+)	ENSG00000160191.17	ENSG00000160191	PDE9A	0.0581528445920083	1.79461294509462	1.24846106338913	0.212615459586456	0.828656332162141	Junction	Caudate
chr2:119156982-119157585(-)	ENSG00000144119.3	ENSG00000144119	C1QL2	0.136175409555223	-1.09092811411798	1.24845684607512	0.212617001453258	0.828656332162141	Junction	Caudate
chr9:2622272-2635452(+)	ENSG00000147852.15	ENSG00000147852	VLDLR	0.0894725391074128	0.391091421469599	1.24845419889565	0.21261796927676	0.828656332162141	Junction	Caudate
chr14:62075392-62080833(+)	ENSG00000139973.16	ENSG00000139973	SYT16	0.0771704858081801	2.6819975568272	1.24841888960885	0.212630878853322	0.828656332162141	Junction	Caudate
chr7:2379243-2379393(+)	ENSG00000106263.17	ENSG00000106263	EIF3B	-0.0306937518468529	2.90273005993421	-1.24840386511215	0.212636372194977	0.828656332162141	Junction	Caudate
chr17:47816203-47816387(-)	ENSG00000006025.11	ENSG00000006025	OSBPL7	-0.0911539630472942	-0.881603088385436	-1.2483982116127	0.212638439286133	0.828656332162141	Junction	Caudate
chr10:97465955-97466058(-)	ENSG00000155229.20	ENSG00000155229	MMS19	0.0394077308552395	2.31116941131744	1.24839021347491	0.212641363673188	0.828656332162141	Junction	Caudate
chr6:71969064-72096951(+)	ENSG00000079841.18	ENSG00000079841	RIMS1	0.124748013391205	-0.918477498942466	1.24838021931436	0.212645017913991	0.828656332162141	Junction	Caudate
chr20:34854620-34854795(-)	ENSG00000131067.16	ENSG00000131067	GGT7	0.0441047148784019	2.22406266471188	1.24835654747887	0.212653673408558	0.828656332162141	Junction	Caudate
chr6:43452085-43453004(-)	ENSG00000171462.14	ENSG00000171462	DLK2	0.137688282290315	-1.35253267206268	1.24834927477235	0.212656332690555	0.828656332162141	Junction	Caudate
chr7:76260904-76261351(+)	ENSG00000177679.15	ENSG00000177679	SRRM3	0.0930666595020861	1.38796729136055	1.24833686596482	0.212660870055448	0.828656332162141	Junction	Caudate
chr9:68357389-68378198(+)	ENSG00000154330.12	ENSG00000154330	PGM5	0.118150856672338	-0.68106416965516	1.24833144158851	0.212662853537596	0.828656332162141	Junction	Caudate
chr16:72105349-72105516(+)	ENSG00000140829.11	ENSG00000140829	DHX38	-0.041427080012127	1.70960824608595	-1.24832805005462	0.212664093695634	0.828656332162141	Junction	Caudate
chr3:71696521-71699613(-)	ENSG00000163412.12	ENSG00000163412	EIF4E3	0.0388913955460096	3.63935505311298	1.24832752294179	0.212664286441698	0.828656332162141	Junction	Caudate
chr2:128097565-128103931(+)	ENSG00000136731.12	ENSG00000136731	UGGT1	-0.0434605539098138	1.76247052407747	-1.24832093515006	0.212666695369138	0.828656332162141	Junction	Caudate
chr2:238025413-238030555(+)	ENSG00000184182.18	ENSG00000184182	UBE2F	0.0372786499528689	2.6007314310068	1.24829736880691	0.212675312927184	0.828669558069056	Junction	Caudate
chr2:117824709-117824939(+)	ENSG00000088205.12	ENSG00000088205	DDX18	-0.0422290755771044	2.01529576783294	-1.24826289153033	0.212687920767048	0.828679176450014	Junction	Caudate
chr21:36938995-36962035(-)	ENSG00000159267.14	ENSG00000159267	HLCS	0.0536240137171753	0.973921786055672	1.24820771822786	0.212708097970667	0.828679176450014	Junction	Caudate
chr10:5098880-5099326(+)	ENSG00000196139.13	ENSG00000196139	AKR1C3	-0.0632532101952885	2.35064153452832	-1.24819818821112	0.212711583294795	0.828679176450014	Junction	Caudate
chr14:71735392-71738243(+)	ENSG00000197555.9	ENSG00000197555	SIPA1L1	0.0567313763450544	2.20202441008858	1.24819110737865	0.212714172928412	0.828679176450014	Junction	Caudate
chr3:126033679-126050942(-)	ENSG00000114544.16	ENSG00000114544	SLC41A3	0.0391539713044812	2.76152670539982	1.2481767344914	0.212719429515092	0.828679176450014	Junction	Caudate
chr7:132194180-132198484(-)	ENSG00000221866.9	ENSG00000221866	PLXNA4	0.091842880952974	1.04842314494342	1.24817573674531	0.212719794423612	0.828679176450014	Junction	Caudate
chr3:14654531-14655528(+)	ENSG00000154781.15	ENSG00000154781	CCDC174	-0.0465704378173519	1.40390024995006	-1.24815483661147	0.212727438393465	0.828679176450014	Junction	Caudate
chr3:169780750-169782464(+)	ENSG00000085274.15	ENSG00000085274	MYNN	0.0479882773655332	1.26800122212637	1.24815086170834	0.212728892188492	0.828679176450014	Junction	Caudate
chr11:108329239-108330213(+)	ENSG00000149311.17	ENSG00000149311	ATM	0.0435946564347961	2.53299489207071	1.2481497149246	0.212729311618546	0.828679176450014	Junction	Caudate
chr2:1792465-1801695(-)	ENSG00000186487.17	ENSG00000186487	MYT1L	0.0695036672111159	3.83049812403264	1.24814779282157	0.212730014618845	0.828679176450014	Junction	Caudate
chr16:88656305-88657435(-)	ENSG00000167508.11	ENSG00000167508	MVD	-0.0717490293968469	0.256796434802024	-1.24809196760026	0.212750433170331	0.828738367277377	Junction	Caudate
chr14:21019743-21019919(-)	ENSG00000165795.22	ENSG00000165795	NDRG2	-0.0370553198509475	7.201183016693	-1.24805038481932	0.21276564335084	0.828759750711386	Junction	Caudate
chr21:42873692-42876701(-)	ENSG00000160193.11	ENSG00000160193	WDR4	0.0879849454305575	-0.426944828150125	1.24804721156488	0.212766804098578	0.828759750711386	Junction	Caudate
chr18:36787080-36798448(-)	ENSG00000134779.14	ENSG00000134779	TPGS2	0.0687607410577447	0.90026908196444	1.24803411674341	0.212771594114248	0.828759750711386	Junction	Caudate
chr16:27828957-27844949(-)	ENSG00000169181.12	ENSG00000169181	GSG1L	0.0660313625095809	1.94583298436909	1.24800644652683	0.212781715988617	0.82877882847869	Junction	Caudate
chr18:46855436-46855564(-)	ENSG00000078043.15	ENSG00000078043	PIAS2	0.0402602065870014	1.96337749628157	1.24795834595967	0.212799312196571	0.828816134297444	Junction	Caudate
chr11:61957465-61962254(+)	ENSG00000167995.15	ENSG00000167995	BEST1	-0.143414015162794	-1.72788691733267	-1.24794423736019	0.212804473621646	0.828816134297444	Junction	Caudate
chr2:110201495-110204899(-)	ENSG00000144061.12	ENSG00000144061	NPHP1	-0.0807281714577116	0.580374288153864	-1.24793372983432	0.21280831770549	0.828816134297444	Junction	Caudate
chr2:241235256-241235489(-)	ENSG00000115677.16	ENSG00000115677	HDLBP	0.0238467702045628	4.32516308905923	1.24792314355701	0.212812190650745	0.828816134297444	Junction	Caudate
chr10:100183838-100185513(-)	ENSG00000107566.13	ENSG00000107566	ERLIN1	-0.0728039074292469	0.215331545221265	-1.24790120433491	0.212820217186002	0.828827048053593	Junction	Caudate
chr3:122692544-122695425(+)	ENSG00000173193.13	ENSG00000173193	PARP14	-0.0731032342355911	0.966353093109855	-1.2478662225798	0.212833015827975	0.828829706785769	Junction	Caudate
chr16:31277050-31277966(+)	ENSG00000169896.16	ENSG00000169896	ITGAM	0.149109648934326	-1.40186644126514	1.24784334435985	0.212841386497225	0.828829706785769	Junction	Caudate
chr10:49915992-49922335(-)	ENSG00000227345.8	ENSG00000227345	PARG	-0.0474607789996016	2.4217423256668	-1.24783838177486	0.21284320223631	0.828829706785769	Junction	Caudate
chr1:209837212-209838908(+)	ENSG00000117597.17	ENSG00000117597	DIEXF	-0.0537792542130919	1.05762732030458	-1.24783155218553	0.212845701104017	0.828829706785769	Junction	Caudate
chr11:118642395-118643799(+)	ENSG00000019144.17	ENSG00000019144	PHLDB1	0.0927106274155661	2.49672489352648	1.2478229286716	0.212848856378359	0.828829706785769	Junction	Caudate
chr19:814750-814885(-)	ENSG00000129951.18	ENSG00000129951	PLPPR3	0.076933429196966	2.60189420795288	1.24781366623133	0.212852245468469	0.828829706785769	Junction	Caudate
chrX:48483028-48485735(+)	ENSG00000068438.14	ENSG00000068438	FTSJ1	-0.0619442577216358	0.75560516368365	-1.24776085617409	0.212871569205949	0.828852785950047	Junction	Caudate
chr7:56073112-56074585(+)	ENSG00000129103.17	ENSG00000129103	SUMF2	-0.101376982668917	-0.894450767255496	-1.24776061301343	0.21287165818385	0.828852785950047	Junction	Caudate
chr17:39629563-39633882(+)	ENSG00000131771.13	ENSG00000131771	PPP1R1B	-0.111974362040337	0.519176301236325	-1.24775463501559	0.212873845674886	0.828852785950047	Junction	Caudate
chr12:110388624-110395100(-)	ENSG00000196510.12	ENSG00000196510	ANAPC7	0.0376730863587724	2.87251982175278	1.24773440769617	0.212881247451102	0.828861263605108	Junction	Caudate
chr10:84194816-84195493(+)	ENSG00000148600.14	ENSG00000148600	CDHR1	0.105714431597789	0.495968683633012	1.24768387437623	0.212899739907107	0.828889004921977	Junction	Caudate
chr2:108735763-108736103(+)	ENSG00000153201.15	ENSG00000153201	RANBP2	0.0366303245376929	2.99448294925745	1.2476779771047	0.212901898064696	0.828889004921977	Junction	Caudate
chr1:202335059-202335645(-)	ENSG00000077152.9	ENSG00000077152	UBE2T	0.0828657355391757	0.745780695062852	1.24765299611176	0.212911040251271	0.828889004921977	Junction	Caudate
chr3:151390136-151394655(+)	ENSG00000144893.12	ENSG00000144893	MED12L	-0.0692096419486621	0.381118587627828	-1.24762446975837	0.212921480266141	0.828889004921977	Junction	Caudate
chr11:17155630-17168676(-)	ENSG00000011405.13	ENSG00000011405	PIK3C2A	-0.0434695978807644	3.02953824380389	-1.2476204964056	0.212922934454878	0.828889004921977	Junction	Caudate
chr17:82064235-82064822(-)	ENSG00000169718.17	ENSG00000169718	DUS1L	0.0481781456049827	1.72808054433034	1.24761298981216	0.212925681777436	0.828889004921977	Junction	Caudate
chr12:122551697-122557383(+)	ENSG00000184445.11	ENSG00000184445	KNTC1	-0.116278038670057	-1.33075765241331	-1.24758705306714	0.212935174510684	0.828889004921977	Junction	Caudate
chrX:153671191-153671284(-)	ENSG00000130822.15	ENSG00000130822	PNCK	0.0671072925320838	3.62380173904585	1.24758676672647	0.212935279311808	0.828889004921977	Junction	Caudate
chr16:69319544-69320140(+)	ENSG00000260914.3	ENSG00000260914	RP11-343C2.11	0.0283923076973146	3.1342054569002	1.2475864529158	0.212935394167035	0.828889004921977	Junction	Caudate
chr12:112152141-112152426(+)	ENSG00000135148.11	ENSG00000135148	TRAFD1	0.0592169683778239	1.06692016029225	1.24754518493812	0.212950498706787	0.828900844329251	Junction	Caudate
chr3:51937319-51937544(-)	ENSG00000114767.6	ENSG00000114767	RRP9	-0.0610692113616761	0.654468800888335	-1.24754400839169	0.212950929347279	0.828900844329251	Junction	Caudate
chr11:3768745-3771747(-)	ENSG00000110713.15	ENSG00000110713	NUP98	-0.0432557949886939	2.13146856480892	-1.24752695822987	0.212957170132365	0.828900844329251	Junction	Caudate
chr15:40737342-40737627(-)	ENSG00000137824.15	ENSG00000137824	RMDN3	0.0420621923308946	1.77448141693165	1.2475210452066	0.212959334477531	0.828900844329251	Junction	Caudate
chr18:21778170-21779480(+)	ENSG00000101752.11	ENSG00000101752	MIB1	-0.0343146021977981	5.10499806166419	-1.24749223986432	0.212969878331088	0.828921547489685	Junction	Caudate
chr20:43535937-43536096(+)	ENSG00000185513.14	ENSG00000185513	L3MBTL1	-0.0709157392103386	0.276226395554502	-1.24745832907007	0.212982291459613	0.828927675267112	Junction	Caudate
chr14:105149321-105150603(-)	ENSG00000184916.8	ENSG00000184916	JAG2	-0.102446584861434	-0.548044601479026	-1.24743713844456	0.212990048605719	0.828927675267112	Junction	Caudate
chr22:43841933-43862213(-)	ENSG00000130540.13	ENSG00000130540	SULT4A1	0.0763066427529614	2.26541538361981	1.24743424298185	0.212991108549144	0.828927675267112	Junction	Caudate
chr3:148996905-149009275(+)	ENSG00000163754.17	ENSG00000163754	GYG1	-0.0419028089506855	2.34010625304522	-1.24743084559751	0.212992352236141	0.828927675267112	Junction	Caudate
chr2:33275924-33280038(+)	ENSG00000049323.15	ENSG00000049323	LTBP1	0.088248994518903	0.291313451576704	1.24741546803031	0.212997981597451	0.828929249385166	Junction	Caudate
chr9:40261713-40263139(+)	ENSG00000183148.6	ENSG00000183148	ANKRD20A2	0.128573320115669	0.504683167464448	1.24738844337746	0.213007874940847	0.828943006682189	Junction	Caudate
chr3:122496571-122514756(-)	ENSG00000114030.12	ENSG00000114030	KPNA1	0.0418946921428908	2.09340169934727	1.24736645411329	0.213015925145364	0.828943006682189	Junction	Caudate
chr10:23008932-23030595(+)	ENSG00000165309.13	ENSG00000165309	ARMC3	-0.226122825165301	-1.35883783406182	-1.2473323140126	0.213028424172079	0.828943006682189	Junction	Caudate
chr7:135622926-135625163(+)	ENSG00000155561.14	ENSG00000155561	NUP205	0.0525132554920299	0.89950910380084	1.24732370473446	0.213031576197418	0.828943006682189	Junction	Caudate
chr3:184337209-184337310(+)	ENSG00000175182.13	ENSG00000175182	FAM131A	0.137098107045087	-1.36503478770654	1.24732061291756	0.213032708180383	0.828943006682189	Junction	Caudate
chr19:42217046-42217631(-)	ENSG00000160570.13	ENSG00000160570	DEDD2	0.0791548463207256	0.769536783367679	1.24731833852881	0.213033540887499	0.828943006682189	Junction	Caudate
chr6:160103816-160104673(+)	ENSG00000197081.12	ENSG00000197081	IGF2R	0.0574527073304942	1.42014388654788	1.24730590955478	0.213038091468345	0.828943006682189	Junction	Caudate
chr15:91258555-91260319(+)	ENSG00000185518.11	ENSG00000185518	SV2B	-0.0503941440234396	3.09419942591778	-1.24727593613654	0.213049065830702	0.828965377300263	Junction	Caudate
chr12:120174170-120175161(-)	ENSG00000089154.10	ENSG00000089154	GCN1	0.0500411727323821	1.07527892813035	1.24722765214625	0.213066745223344	0.828990224820233	Junction	Caudate
chr15:24124672-24142240(+)				0.203149015700757	-1.47701704337503	1.24722042772576	0.213069390567708	0.828990224820233	Junction	Caudate
chr17:42838206-42838730(+)	ENSG00000131467.10	ENSG00000131467	PSME3	0.0337774479285079	2.95961126208415	1.24718306562231	0.21308307171681	0.828990224820233	Junction	Caudate
chr16:23837407-23988507(+)	ENSG00000166501.12	ENSG00000166501	PRKCB	0.0775631694021669	5.29756270851257	1.24717125119914	0.213087398021269	0.828990224820233	Junction	Caudate
chr2:203126717-203126823(+)	ENSG00000144426.18	ENSG00000144426	NBEAL1	0.0529125002280576	1.22899528076364	1.24716763459331	0.213088722393015	0.828990224820233	Junction	Caudate
chr8:15748466-15764202(+)	ENSG00000104723.20	ENSG00000104723	TUSC3	0.0634128019539006	2.69792559074622	1.24716288721132	0.213090460854885	0.828990224820233	Junction	Caudate
chr7:41966642-41967595(-)	ENSG00000106571.12	ENSG00000106571	GLI3	-0.08891036725642	-0.121522492913656	-1.24712529526268	0.213104227156483	0.828990224820233	Junction	Caudate
chr1:228243459-228244295(+)	ENSG00000154358.20	ENSG00000154358	OBSCN	0.0810706498938226	2.02414545600916	1.24711579275863	0.213107707108378	0.828990224820233	Junction	Caudate
chr5:74839051-74840073(-)	ENSG00000198780.11	ENSG00000198780	FAM169A	-0.0467947320890976	3.4064063671092	-1.2471038161546	0.213112093169469	0.828990224820233	Junction	Caudate
chr6:43528926-43530687(-)	ENSG00000124571.17	ENSG00000124571	XPO5	-0.0527578849680384	1.2179881730475	-1.24709683913321	0.213114648318087	0.828990224820233	Junction	Caudate
chr1:147652550-147654193(-)	ENSG00000162836.11	ENSG00000162836	ACP6	0.117527310329362	-0.421105811096368	1.24706763688843	0.21312534310488	0.828990224820233	Junction	Caudate
chr6:31270086-31355316(-)	ENSG00000204525.15-ENSG00000234745.9	ENSG00000204525	HLA-C-HLA-B	-0.320030645680634	0.45125165757816	-1.2470645134684	0.213126487023232	0.828990224820233	Junction	Caudate
chr7:75296127-75297394(-)	ENSG00000276840.1	ENSG00000276840	PMS2P10	-0.0673961477454699	2.11654042359337	-1.24704856699601	0.213132327313295	0.828990224820233	Junction	Caudate
chr12:40908494-40910072(+)	ENSG00000018236.14	ENSG00000018236	CNTN1	0.0436041940822802	4.50757372691412	1.24702226539025	0.21314196035588	0.828990224820233	Junction	Caudate
chr17:55081184-55141309(+)	ENSG00000166263.13	ENSG00000166263	STXBP4	-0.103294104317464	-0.536125639884756	-1.24700455723085	0.213148446200485	0.828990224820233	Junction	Caudate
chr12:132805023-132807176(-)	ENSG00000090615.13	ENSG00000090615	GOLGA3	0.0418585668193572	1.9805034853665	1.2470023532403	0.21314925345081	0.828990224820233	Junction	Caudate
chr20:58714094-58714559(+)	ENSG00000254995.4	ENSG00000254995	STX16-NPEPL1	-0.0540230024522544	1.3921234638886	-1.24699211441388	0.21315300363023	0.828990224820233	Junction	Caudate
chrX:71564754-71567499(+)	ENSG00000147162.13	ENSG00000147162	OGT	0.0369932895611081	3.53077197816132	1.24697744376462	0.213158377138663	0.828990224820233	Junction	Caudate
chr15:40465436-40465940(+)	ENSG00000140320.11	ENSG00000140320	BAHD1	0.0623538102729674	1.10633176599873	1.24696720398932	0.213162127781963	0.828990224820233	Junction	Caudate
chr17:50555313-50555491(+)	ENSG00000006282.20	ENSG00000006282	SPATA20	-0.0669509486368867	1.61946960487779	-1.24695524215452	0.213166509244871	0.828990224820233	Junction	Caudate
chr19:39386800-39388338(-)	ENSG00000006712.14	ENSG00000006712	PAF1	0.0438519324021727	2.14212266720788	1.24690677974109	0.213184261057921	0.828990224820233	Junction	Caudate
chr14:74494153-74494274(+)	ENSG00000165898.13	ENSG00000165898	ISCA2	0.0530861013871308	1.41656197906473	1.24689561592093	0.21318835052419	0.828990224820233	Junction	Caudate
chr15:43477760-43479396(-)	ENSG00000067369.13	ENSG00000067369	TP53BP1	0.0362873322059422	2.5960667104739	1.2468919011348	0.213189711315845	0.828990224820233	Junction	Caudate
chr18:34806305-34811958(+)	ENSG00000134769.21	ENSG00000134769	DTNA	-0.0385001163615816	4.12931533864274	-1.24688540234746	0.213192091951362	0.828990224820233	Junction	Caudate
chr17:44776796-44776898(+)	ENSG00000073670.13	ENSG00000073670	ADAM11	-0.0994023070597922	-0.610778014261271	-1.24688472054571	0.213192341710068	0.828990224820233	Junction	Caudate
chr7:73200633-73202111(+)	ENSG00000233369.7	ENSG00000233369	GTF2IP4	0.0433870539775155	4.14809776340848	1.24688158973806	0.213193488595253	0.828990224820233	Junction	Caudate
chr8:129903351-129904498(-)	ENSG00000153310.18	ENSG00000153310	FAM49B	0.0451019266863989	3.81513579521038	1.24687139928259	0.213197221618999	0.828990224820233	Junction	Caudate
chr12:43802465-43804494(-)	ENSG00000151239.13	ENSG00000151239	TWF1	0.0459956367099086	1.9313144778627	1.2468590117465	0.2132017595532	0.828990224820233	Junction	Caudate
chr20:35847435-35858301(+)	ENSG00000025293.16	ENSG00000025293	PHF20	0.0368493466754888	2.38204476762009	1.24683974553283	0.213208817496934	0.828997350584237	Junction	Caudate
chr9:8460572-8465465(-)	ENSG00000153707.16	ENSG00000153707	PTPRD	0.0545764066737253	3.38084709003797	1.24679281671939	0.213226010007094	0.82903931004524	Junction	Caudate
chr5:38923255-38924421(+)	ENSG00000145623.12	ENSG00000145623	OSMR	-0.13576099794107	-0.702718801485459	-1.24677461513681	0.213232678481288	0.82903931004524	Junction	Caudate
chr7:6805056-6806003(-)	ENSG00000146574.15	ENSG00000146574	CCZ1B	-0.0639600148133072	1.68051811525706	-1.24674839109431	0.213242286392361	0.82903931004524	Junction	Caudate
chrX:51900297-51901552(+)	ENSG00000179222.17	ENSG00000179222	MAGED1	0.0363431441052222	3.68640764733284	1.24672817180681	0.213249694507741	0.82903931004524	Junction	Caudate
chr5:149047990-149052141(-)	ENSG00000169247.11	ENSG00000169247	SH3TC2	0.102099155801698	1.57755304836976	1.24672771191039	0.213249863010691	0.82903931004524	Junction	Caudate
chr2:218666060-218666158(-)	ENSG00000163481.7	ENSG00000163481	RNF25	-0.0495621340110648	1.16518915942827	-1.24672471102029	0.21325096251898	0.82903931004524	Junction	Caudate
chr11:502182-506608(-)	ENSG00000023191.16	ENSG00000023191	RNH1	0.119038326714294	0.0561928839990008	1.2466641453493	0.213273154298736	0.82904376315304	Junction	Caudate
chr4:48897858-48904483(-)	ENSG00000145247.11	ENSG00000145247	OCIAD2	0.113290097868472	-0.723847167670463	1.24665534537714	0.213276378823006	0.82904376315304	Junction	Caudate
chr6:36515493-36517716(-)	ENSG00000112079.8	ENSG00000112079	STK38	0.0663510303913541	0.40415668915247	1.24664594988326	0.21327982159994	0.82904376315304	Junction	Caudate
chr15:75607314-75609557(-)	ENSG00000169371.13	ENSG00000169371	SNUPN	0.0425563484927961	1.98164517097629	1.24661523962525	0.213291074995302	0.82904376315304	Junction	Caudate
chr3:14147380-14147907(-)	ENSG00000154767.14	ENSG00000154767	XPC	0.0546558148443971	1.41419952881097	1.24661344636847	0.21329173212543	0.82904376315304	Junction	Caudate
chr16:14925877-14926003(+)	ENSG00000183458.13	ENSG00000183458	RP11-958N24.1	0.0863474067467266	0.836841371680123	1.24660739677982	0.213293948978265	0.82904376315304	Junction	Caudate
chr5:160634607-160636181(-)	ENSG00000118322.12	ENSG00000118322	ATP10B	0.104258525535758	0.0851982823154792	1.24660064793762	0.213296422090075	0.82904376315304	Junction	Caudate
chr5:102949979-102950716(+)	ENSG00000145730.20	ENSG00000145730	PAM	0.0594712273296811	4.58099503394453	1.24658085149748	0.213303676611276	0.82904376315304	Junction	Caudate
chr3:10375645-10378251(-)	ENSG00000157087.16	ENSG00000157087	ATP2B2	0.0719242022669816	3.59135062268202	1.24657617752936	0.213305389440299	0.82904376315304	Junction	Caudate
chr12:438555-440616(+)	ENSG00000120647.9	ENSG00000120647	CCDC77	0.115226026649346	-0.96327263865299	1.24653435666306	0.213320715618124	0.82904376315304	Junction	Caudate
chr21:39883633-39898475(+)	ENSG00000183036.10	ENSG00000183036	PCP4	0.0993978580419533	2.42715654925412	1.24651471831467	0.213327912798846	0.82904376315304	Junction	Caudate
chr12:95084647-95085779(-)	ENSG00000180263.13	ENSG00000180263	FGD6	0.0943923966914287	-0.145615998055179	1.24651345888157	0.213328374369512	0.82904376315304	Junction	Caudate
chr4:141222492-141224486(+)	ENSG00000109445.10	ENSG00000109445	ZNF330	0.0521111869439978	1.10531611390877	1.24650862883589	0.213330144543603	0.82904376315304	Junction	Caudate
chr2:141049223-141055115(-)	ENSG00000168702.17	ENSG00000168702	LRP1B	-0.0459851472282966	2.08458695918718	-1.24649622005148	0.213334692315158	0.82904376315304	Junction	Caudate
chr22:30386142-30386615(-)	ENSG00000099999.14	ENSG00000099999	RNF215	-0.0632413739308239	0.132961940208752	-1.246494194307	0.213335434749352	0.82904376315304	Junction	Caudate
chr6:43449535-43449928(+)	ENSG00000124574.14	ENSG00000124574	ABCC10	-0.0723619376862503	-0.207455078847735	-1.24647781467573	0.213341437943638	0.82904376315304	Junction	Caudate
chr1:155926840-155927103(-)	ENSG00000132680.10	ENSG00000132680	KIAA0907	0.0376688861458729	2.13467667104484	1.24646728823344	0.213345295987528	0.82904376315304	Junction	Caudate
chr2:208172076-208180744(-)	ENSG00000188674.10	ENSG00000188674	C2orf80	0.0781463869836016	2.08628135942967	1.24646490618014	0.213346169040335	0.82904376315304	Junction	Caudate
chr12:122590736-122591336(+)	ENSG00000184445.11	ENSG00000184445	KNTC1	0.105482801929306	-1.25154682766275	1.24643991670069	0.213355328158176	0.829043940029497	Junction	Caudate
chr2:152335721-152521942(+)	ENSG00000157827.19	ENSG00000157827	FMNL2	0.0511591470661489	3.82395512702057	1.24643626721075	0.213356665789249	0.829043940029497	Junction	Caudate
chr2:53797593-53797731(+)	ENSG00000068912.13	ENSG00000068912	ERLEC1	0.0379703610997855	3.1035989476617	1.2463813522542	0.213376794253946	0.829074189017154	Junction	Caudate
chr15:98930306-98934823(+)	ENSG00000140443.13	ENSG00000140443	IGF1R	-0.0508996792367028	1.68885596318398	-1.24637458373544	0.213379275274226	0.829074189017154	Junction	Caudate
chr15:73570424-73573661(-)	ENSG00000156642.16	ENSG00000156642	NPTN	0.0624484218956761	5.46908176813256	1.2463445465547	0.213390285742548	0.829074189017154	Junction	Caudate
chr19:6440323-6441978(-)	ENSG00000125648.14	ENSG00000125648	SLC25A23	0.196033631862868	-0.480779622575436	1.24634357956663	0.213390640209801	0.829074189017154	Junction	Caudate
chr12:132053225-132053342(+)	ENSG00000183495.13	ENSG00000183495	EP400	-0.0930969475926901	-0.644538264853112	-1.24632782045279	0.2133964170628	0.829074189017154	Junction	Caudate
chr14:90405469-90405694(+)				-0.33811767648417	-3.51612674107092	-1.24632047486621	0.213399109789332	0.829074189017154	Junction	Caudate
chr13:20690816-20691053(+)	ENSG00000032742.17	ENSG00000032742	IFT88	0.0526085468685574	1.62592123765286	1.24630872415749	0.21340341738557	0.829074189017154	Junction	Caudate
chr12:53443774-53446014(+)	ENSG00000205352.10	ENSG00000205352	PRR13	-0.0474546769891205	2.63309197082572	-1.2463009783339	0.213406256898163	0.829074189017154	Junction	Caudate
chr5:103560251-103562702(-)	ENSG00000112874.9	ENSG00000112874	NUDT12	-0.0992586902815369	-0.753127239859136	-1.24622057190823	0.213435734406882	0.829154835386289	Junction	Caudate
chr5:36269408-36269950(-)	ENSG00000164188.8	ENSG00000164188	RANBP3L	-0.138863836922809	-0.821568409456536	-1.24621584298498	0.213437468152163	0.829154835386289	Junction	Caudate
chr16:23082558-23084859(-)	ENSG00000103404.14	ENSG00000103404	USP31	0.0539713075195646	1.82420284267637	1.24619537844317	0.213444971098829	0.829163679354291	Junction	Caudate
chr17:33028393-33088862(-)	ENSG00000108684.14	ENSG00000108684	ASIC2	0.0898715373230665	-0.228677445555093	1.24614550656111	0.21346325650444	0.829207042012276	Junction	Caudate
chrX:91879274-92201374(+)	ENSG00000102290.21	ENSG00000102290	PCDH11X	-0.103626572458954	0.935487178540455	-1.24613642355613	0.213466586888531	0.829207042012276	Junction	Caudate
chr5:136060937-136061499(+)	ENSG00000120708.16	ENSG00000120708	TGFBI	0.165302194277041	-1.06874303571825	1.24606545947745	0.213492607947631	0.829269736139031	Junction	Caudate
chr12:56673066-56687997(-)	ENSG00000110958.15	ENSG00000110958	PTGES3	0.0542413203089518	2.89016458416856	1.2460552134686	0.213496365136872	0.829269736139031	Junction	Caudate
chr8:144254979-144255508(+)	ENSG00000179832.17	ENSG00000179832	MROH1	-0.0860434295213894	-0.0850537860329504	-1.24604964352495	0.213498407643232	0.829269736139031	Junction	Caudate
chr8:140439198-140450789(-)	ENSG00000167632.14	ENSG00000167632	TRAPPC9	-0.0457071260572636	1.86526988481312	-1.24600888776281	0.213513353270678	0.82928815873362	Junction	Caudate
chr6:28227838-28232561(+)	ENSG00000137185.11	ENSG00000137185	ZSCAN9	0.107749235135279	-0.857644592288769	1.24599910760426	0.213516939885034	0.82928815873362	Junction	Caudate
chr2:109808405-109813459(+)	ENSG00000015568.12	ENSG00000015568	RGPD5	-0.109827825927002	-1.0947537192848	-1.24599394794729	0.213518832070286	0.82928815873362	Junction	Caudate
chr10:49943359-49945031(+)	ENSG00000204152.10	ENSG00000204152	TIMM23B	-0.121529192752623	-1.27046806761076	-1.24596130693146	0.213530802691893	0.829291627032344	Junction	Caudate
chr4:94281591-94283120(+)	ENSG00000163104.17	ENSG00000163104	SMARCAD1	0.0459824289041177	1.68495327325393	1.24595718231817	0.213532315368902	0.829291627032344	Junction	Caudate
chr1:114733858-114733988(-)	ENSG00000009307.15	ENSG00000009307	CSDE1	0.0208146103724449	5.29872990267428	1.24593808937851	0.213539317690337	0.829291627032344	Junction	Caudate
chr7:74699096-74700246(+)	ENSG00000263001.5	ENSG00000263001	GTF2I	0.0274185053284244	4.04384378119233	1.24592591360794	0.213543783232008	0.829291627032344	Junction	Caudate
chr1:43321310-43321395(+)	ENSG00000066056.13	ENSG00000066056	TIE1	-0.0923684112109987	0.147699960798113	-1.24589588869456	0.213554795349966	0.829291627032344	Junction	Caudate
chr15:25247717-25250680(+)	ENSG00000224078.12	ENSG00000224078	SNHG14	-0.151175872309507	-1.190471957522	-1.2458944149936	0.213555335863989	0.829291627032344	Junction	Caudate
chr9:94098580-94101565(+)	ENSG00000158079.14	ENSG00000158079	PTPDC1	0.0543151438390591	1.84274939672904	1.24587371335538	0.213562928774944	0.829291627032344	Junction	Caudate
chr11:66593715-66599115(+)	ENSG00000173992.8	ENSG00000173992	CCS	0.0488187860044067	1.42883597890509	1.24585085174326	0.213571314144609	0.829291627032344	Junction	Caudate
chr7:117721131-117724546(-)	ENSG00000077063.10	ENSG00000077063	CTTNBP2	0.0491159880149578	2.13750457236202	1.24583180700552	0.213578299711865	0.829291627032344	Junction	Caudate
chr17:28632240-28632941(-)	ENSG00000007202.14	ENSG00000007202	KIAA0100	-0.0313272819979746	3.25077553002826	-1.2458112701067	0.213585832785942	0.829291627032344	Junction	Caudate
chr6:42966448-42966524(-)	ENSG00000124587.13	ENSG00000124587	PEX6	0.0567869461173101	1.81888963490033	1.24581093429412	0.213585955965879	0.829291627032344	Junction	Caudate
chr13:111286241-111288353(+)	ENSG00000102606.17	ENSG00000102606	ARHGEF7	0.0395496167833098	2.98893466825992	1.24580896938734	0.21358667671743	0.829291627032344	Junction	Caudate
chr12:6921783-6922055(+)	ENSG00000111674.8	ENSG00000111674	ENO2	0.0582075122819994	5.72509744528522	1.24580623871972	0.213587678362235	0.829291627032344	Junction	Caudate
chr11:65625017-65625170(+)	ENSG00000197136.4	ENSG00000197136	PCNX3	-0.0667727357479338	0.586989328638861	-1.24575677373109	0.213605823359909	0.829311143248615	Junction	Caudate
chr5:69276691-69277106(+)	ENSG00000134058.10	ENSG00000134058	CDK7	0.0424221916811634	2.46280725063353	1.24575619768476	0.213606034674717	0.829311143248615	Junction	Caudate
chr11:74225257-74230244(+)	ENSG00000214517.9	ENSG00000214517	PPME1	0.044034409584543	3.27164209636095	1.24574978593441	0.21360838674889	0.829311143248615	Junction	Caudate
chr7:45157887-45177308(+)	ENSG00000122679.8	ENSG00000122679	RAMP3	-0.139781207064483	-0.32613785699771	-1.24567942612056	0.213634198640229	0.829336674630681	Junction	Caudate
chr1:100918128-100921705(+)	ENSG00000162695.11	ENSG00000162695	SLC30A7	-0.0569740835473096	2.26734018457571	-1.24561384655433	0.213658258905163	0.829336674630681	Junction	Caudate
chr7:87382182-87382412(+)	ENSG00000005469.11	ENSG00000005469	CROT	0.0805934073922999	-0.545711444128903	1.24560067303225	0.213663092330787	0.829336674630681	Junction	Caudate
chrX:120287223-120291250(-)	ENSG00000125355.15	ENSG00000125355	TMEM255A	-0.121617952114052	-0.831333945339804	-1.24556393671152	0.213676571473613	0.829336674630681	Junction	Caudate
chr17:6815307-6815833(-)	ENSG00000167858.12	ENSG00000167858	TEKT1	-0.300751472164784	-1.84120385271236	-1.24556000763569	0.213678013150749	0.829336674630681	Junction	Caudate
chr11:64799480-64799604(-)	ENSG00000168067.11	ENSG00000168067	MAP4K2	-0.050194406763519	1.38594165985064	-1.24554707556929	0.21368275830222	0.829336674630681	Junction	Caudate
chr3:182889549-182896699(+)	ENSG00000058063.15	ENSG00000058063	ATP11B	-0.0729042001095215	0.224466682976847	-1.24551639719737	0.213694015394879	0.829336674630681	Junction	Caudate
chr3:11331429-11340644(+)	ENSG00000197548.12	ENSG00000197548	ATG7	0.154929018129771	-1.6642337462456	1.2455045343212	0.213698368462556	0.829336674630681	Junction	Caudate
chr8:42321946-42322053(+)	ENSG00000104365.13	ENSG00000104365	IKBKB	0.0495219488604356	1.44346944473162	1.24548012216665	0.213707326674429	0.829336674630681	Junction	Caudate
chr3:113670204-113673347(-)	ENSG00000176542.9	ENSG00000176542	USF3	-0.0527135264157944	1.04310056490549	-1.24544947582591	0.21371857294984	0.829336674630681	Junction	Caudate
chr9:112063034-112078537(-)	ENSG00000106868.16	ENSG00000106868	SUSD1	0.0597735125343032	1.63073258189735	1.24544451594417	0.213720393115962	0.829336674630681	Junction	Caudate
chr18:46557490-46559447(-)	ENSG00000167210.16	ENSG00000167210	LOXHD1	0.115938504209098	-0.361053946394406	1.24544434434134	0.213720456090576	0.829336674630681	Junction	Caudate
chr21:44086961-44087821(+)	ENSG00000160218.12	ENSG00000160218	TRAPPC10	-0.162966570606123	-1.6937357322308	-1.24541586650979	0.213730907039964	0.829336674630681	Junction	Caudate
chr6:163562070-163563422(+)	ENSG00000112531.16	ENSG00000112531	QKI	0.0679431142846961	0.81835761333431	1.24540413820028	0.213735211266335	0.829336674630681	Junction	Caudate
chr1:223804349-223806845(-)	ENSG00000143514.16	ENSG00000143514	TP53BP2	-0.0506385684473729	1.65961215224351	-1.24539416046839	0.21373887308958	0.829336674630681	Junction	Caudate
chr11:72580974-72581356(-)	ENSG00000186642.15	ENSG00000186642	PDE2A	0.0625639833765699	4.1006210071031	1.24539239689091	0.213739520326468	0.829336674630681	Junction	Caudate
chr1:235160648-235160892(-)	ENSG00000188739.14	ENSG00000188739	RBM34	0.0373090570899317	2.06978699061523	1.24536796710255	0.213748486259616	0.829336674630681	Junction	Caudate
chr8:132001808-132002602(+)	ENSG00000132294.14	ENSG00000132294	EFR3A	0.0377271800574071	3.23346368854966	1.24536222833452	0.213750592474167	0.829336674630681	Junction	Caudate
chr20:47664190-47665198(-)	ENSG00000196562.14	ENSG00000196562	SULF2	-0.0580936176821812	1.6846933631569	-1.24533429238688	0.213760845603609	0.829336674630681	Junction	Caudate
chr17:50998618-50999660(-)	ENSG00000008294.20	ENSG00000008294	SPAG9	0.0336791355518327	4.58209366866994	1.24531143740408	0.213769234168076	0.829336674630681	Junction	Caudate
chr22:49777814-49787389(-)	ENSG00000100425.18	ENSG00000100425	BRD1	0.0618810163087497	0.908835450854492	1.24529354931739	0.213775799877229	0.829336674630681	Junction	Caudate
chr4:122355991-122356620(+)	ENSG00000138688.15	ENSG00000138688	KIAA1109	0.0329395328268185	3.57240863670055	1.24529180541276	0.213776439974215	0.829336674630681	Junction	Caudate
chr1:102881766-102883198(-)	ENSG00000060718.19	ENSG00000060718	COL11A1	0.0909489808289999	0.0257784564374041	1.24528898947418	0.213777473562218	0.829336674630681	Junction	Caudate
chr17:42346714-42348388(-)	ENSG00000168610.14	ENSG00000168610	STAT3	-0.0528960832145625	2.80319204265206	-1.24527857408742	0.213781296553052	0.829336674630681	Junction	Caudate
chr2:85597179-85597444(+)	ENSG00000168894.9	ENSG00000168894	RNF181	-0.0354631709460722	3.74602504661086	-1.24527399168533	0.213782978549593	0.829336674630681	Junction	Caudate
chr6:44230047-44230346(+)	ENSG00000112759.16	ENSG00000112759	SLC29A1	0.0843612304254013	0.0089354510389227	1.24527100350943	0.213784075381583	0.829336674630681	Junction	Caudate
chr2:46382599-46384508(+)	ENSG00000116016.13	ENSG00000116016	EPAS1	-0.0546777038422554	3.31054925450467	-1.24526645963833	0.213785743250771	0.829336674630681	Junction	Caudate
chr1:78650653-78654242(+)	ENSG00000137965.10	ENSG00000137965	IFI44	-0.106503776777093	0.238125803757627	-1.24524538787225	0.213793477957226	0.829336674630681	Junction	Caudate
chr11:73651891-73652974(+)	ENSG00000021300.13	ENSG00000021300	PLEKHB1	0.0502244335483799	6.05640141307377	1.24524352357585	0.213794162284824	0.829336674630681	Junction	Caudate
chr22:31126011-31126375(+)	ENSG00000185133.13	ENSG00000185133	INPP5J	0.12254965723207	-1.10709585851388	1.24524300848771	0.213794351358594	0.829336674630681	Junction	Caudate
chr6:33205120-33205220(+)	ENSG00000204228.3	ENSG00000204228	HSD17B8	0.120076240724753	-0.66286233053277	1.24521957648053	0.213802952690242	0.829336674630681	Junction	Caudate
chr18:5445245-5478240(-)	ENSG00000082397.17	ENSG00000082397	EPB41L3	0.0569127628325366	2.87366493760976	1.24521957109548	0.213802954666994	0.829336674630681	Junction	Caudate
chr12:9109406-9109866(-)	ENSG00000175899.14	ENSG00000175899	A2M	-0.0595390492177463	4.19248846578441	-1.24521875287719	0.213803255019966	0.829336674630681	Junction	Caudate
chr14:88870199-88871548(+)	ENSG00000165533.18	ENSG00000165533	TTC8	-0.049201636120254	1.69805074544448	-1.24520203383723	0.213809392340749	0.829336674630681	Junction	Caudate
chr9:124021305-124032419(+)	ENSG00000106689.10	ENSG00000106689	LHX2	-0.0669043311767661	1.70635525856774	-1.24519818642203	0.213810804689978	0.829336674630681	Junction	Caudate
chr14:20355816-20355896(+)	ENSG00000129484.13	ENSG00000129484	PARP2	0.0519127960108622	1.92278556755124	1.24519530157404	0.213811863694449	0.829336674630681	Junction	Caudate
chr6:136361180-136362449(-)	ENSG00000135525.18	ENSG00000135525	MAP7	0.0564088092780115	3.28919952375839	1.24516167743228	0.213824207126318	0.829336674630681	Junction	Caudate
chr10:115394753-115426249(+)	ENSG00000107518.16	ENSG00000107518	ATRNL1	0.0554006148198192	3.51617837428711	1.24516102775853	0.213824445626813	0.829336674630681	Junction	Caudate
chr11:2165764-2166001(-)	ENSG00000180176.14	ENSG00000180176	TH	0.176005334118207	-1.48384405314735	1.24513355543648	0.213834531115168	0.829336674630681	Junction	Caudate
chr5:72335097-72335793(+)	ENSG00000049883.14	ENSG00000049883	PTCD2	-0.0692558201437255	0.222399535671874	-1.24512819864627	0.213836497710777	0.829336674630681	Junction	Caudate
chr22:21473406-21474596(-)	ENSG00000183506.16	ENSG00000183506	PI4KAP2	0.102959752576542	0.403969707300923	1.24510795868191	0.213843928365494	0.829336674630681	Junction	Caudate
chr1:145868057-145868310(-)	ENSG00000198483.12	ENSG00000198483	ANKRD35	-0.0665139952520754	0.935168083498313	-1.24510060936881	0.213846626549334	0.829336674630681	Junction	Caudate
chr2:178593476-178593567(-)	ENSG00000155657.25	ENSG00000155657	TTN	-0.143159051220781	-1.56302708787887	-1.24509863518626	0.213847351343373	0.829336674630681	Junction	Caudate
chr10:73770799-73770954(+)	ENSG00000176986.15	ENSG00000176986	SEC24C	-0.0347606288418395	2.59074315155398	-1.24506199670974	0.213860802980267	0.829336674630681	Junction	Caudate
chr16:27225847-27226719(-)	ENSG00000169189.16	ENSG00000169189	NSMCE1	0.0368037519154404	2.51474529288121	1.24504985190258	0.213865262021849	0.829336674630681	Junction	Caudate
chr3:179720035-179721401(+)	ENSG00000058056.8	ENSG00000058056	USP13	0.0639429160641641	0.557867053103962	1.24500023245409	0.213883480810894	0.829336674630681	Junction	Caudate
chr4:75799733-75800350(+)	ENSG00000138768.14	ENSG00000138768	USO1	0.0398566463225087	1.95645085358729	1.24499944395776	0.213883770332418	0.829336674630681	Junction	Caudate
chr17:8448687-8450779(+)	ENSG00000166579.15	ENSG00000166579	NDEL1	0.043319554815494	3.55085639522495	1.24499511386754	0.213885360267932	0.829336674630681	Junction	Caudate
chr7:77311941-77312100(-)	ENSG00000186088.15	ENSG00000186088	GSAP	0.12548947898765	-1.18363707029068	1.24499404134714	0.213885754080513	0.829336674630681	Junction	Caudate
chr12:1828216-1830934(+)	ENSG00000166159.10	ENSG00000166159	LRTM2	0.0984513556025157	1.2575014769295	1.24499354297235	0.213885937076054	0.829336674630681	Junction	Caudate
chr6:31355224-31355316(-)	ENSG00000234745.9	ENSG00000234745	HLA-B	-0.0637817032764116	3.9277392949532	-1.2449786739525	0.213891396803177	0.829336674630681	Junction	Caudate
chr9:89389048-89391263(-)	ENSG00000187764.11	ENSG00000187764	SEMA4D	0.0809836860248039	3.49017805087557	1.24497350278151	0.213893295619272	0.829336674630681	Junction	Caudate
chr4:185506653-185514702(-)	ENSG00000154553.13	ENSG00000154553	PDLIM3	-0.0673954441944002	1.42576494030461	-1.2449661776912	0.21389598535965	0.829336674630681	Junction	Caudate
chr20:8010316-8019857(-)	ENSG00000125827.8	ENSG00000125827	TMX4	0.157226503397907	-1.73734515954428	1.24496274499125	0.21389724584014	0.829336674630681	Junction	Caudate
chr6:125915481-125920942(-)	ENSG00000111912.19	ENSG00000111912	NCOA7	0.187766000503658	-1.44021108866551	1.244932668656	0.213908290039736	0.829359227126864	Junction	Caudate
chrX:63428982-63432363(-)	ENSG00000235437.7	ENSG00000235437	LINC01278	0.0971161180428071	-0.322229766531762	1.24489596413255	0.213921768706833	0.829367182425496	Junction	Caudate
chr8:140674405-140675459(-)	ENSG00000169398.19	ENSG00000169398	PTK2	0.0434757158528334	3.88796565083786	1.24488881959151	0.213924392402931	0.829367182425496	Junction	Caudate
chr22:39670231-39670802(+)	ENSG00000100346.17	ENSG00000100346	CACNA1I	0.0894886025821167	0.932458444351177	1.2448652016844	0.213933065793601	0.829367182425496	Junction	Caudate
chr7:72616840-72628886(-)	ENSG00000277149.4	ENSG00000277149	TYW1B	0.126068427966827	-1.20599351100333	1.24486187103105	0.213934288956238	0.829367182425496	Junction	Caudate
chr7:5725439-5729431(-)	ENSG00000011275.18	ENSG00000011275	RNF216	0.0336275934161885	2.84081682690321	1.24485590451612	0.213936480136029	0.829367182425496	Junction	Caudate
chr2:74881860-74882119(+)	ENSG00000159399.9	ENSG00000159399	HK2	0.149296962954714	-1.01190462529006	1.24482254373022	0.213948732056557	0.829389723648834	Junction	Caudate
chr12:18088957-18090088(-)	ENSG00000111404.6	ENSG00000111404	RERGL	-0.136831955599561	0.191980029745492	-1.24481160283263	0.213952750268214	0.829389723648834	Junction	Caudate
chr9:19550269-19573350(-)	ENSG00000155886.11	ENSG00000155886	SLC24A2	0.0544963135296345	4.56672322033071	1.24479170880756	0.21396005679264	0.829392142373536	Junction	Caudate
chr6:32554972-32584108(-)	ENSG00000229391.7-ENSG00000196126.10	ENSG00000229391	HLA-DRB6-HLA-DRB1	0.359158258205899	-2.10206193024618	1.24478143585763	0.21396382983337	0.829392142373536	Junction	Caudate
chr12:119690455-119697658(-)	ENSG00000122966.14	ENSG00000122966	CIT	-0.0791962127426959	1.65830709954201	-1.24476383390525	0.21397029477619	0.82939693777621	Junction	Caudate
chr19:5246046-5256107(-)	ENSG00000105426.15	ENSG00000105426	PTPRS	0.0882638778232436	0.701662083851256	1.24471768220868	0.213987246299251	0.829428028090448	Junction	Caudate
chr17:64531019-64531889(+)	ENSG00000258890.6	ENSG00000258890	CEP95	-0.0813311809428039	0.195184127176463	-1.24470776564268	0.213990888781921	0.829428028090448	Junction	Caudate
chr11:68893456-68896514(-)	ENSG00000197345.12	ENSG00000197345	MRPL21	0.0529611351526318	2.77444277225427	1.24469929645785	0.213993999658356	0.829428028090448	Junction	Caudate
chr2:189039564-189041585(-)	ENSG00000204262.11	ENSG00000204262	COL5A2	-0.12383535267379	-1.48701884603481	-1.24466661028742	0.214006006154853	0.829444114830804	Junction	Caudate
chr2:224482079-224495831(-)	ENSG00000036257.12	ENSG00000036257	CUL3	-0.0349188657883509	2.69099121097498	-1.24465953177562	0.214008606344054	0.829444114830804	Junction	Caudate
chr7:135395884-135398168(-)	ENSG00000080802.18	ENSG00000080802	CNOT4	-0.0440828413249947	1.53839143606248	-1.2446351090109	0.214017577870004	0.829458622916238	Junction	Caudate
chr21:32657121-32657715(-)	ENSG00000159082.17	ENSG00000159082	SYNJ1	0.0608523234737157	2.48906460591074	1.24457230472686	0.214040649820035	0.829503851862222	Junction	Caudate
chr6:30603286-30603471(-)	ENSG00000204569.9	ENSG00000204569	PPP1R10	0.0489600691946041	2.07600352450643	1.24456163289396	0.214044570432164	0.829503851862222	Junction	Caudate
chr17:7945987-7947570(+)	ENSG00000170037.13	ENSG00000170037	CNTROB	0.0753064973348666	0.113034371799057	1.24455704947495	0.214046254302093	0.829503851862222	Junction	Caudate
chr19:18008778-18008970(+)	ENSG00000105643.9	ENSG00000105643	ARRDC2	0.0921326174518104	1.37523559341086	1.24454641316582	0.21405016193752	0.829503851862222	Junction	Caudate
chr3:12168479-12169756(+)	ENSG00000157152.16	ENSG00000157152	SYN2	0.078433921157656	3.96163786888297	1.24452580366041	0.214057733736737	0.829504045256355	Junction	Caudate
chr19:56836105-56840581(-)	ENSG00000269699.5	ENSG00000269699	ZIM2	0.0744902639073072	3.96874766755676	1.24451781472039	0.214060668873876	0.829504045256355	Junction	Caudate
chr1:1627445-1627672(+)	ENSG00000197530.12	ENSG00000197530	MIB2	-0.0998202866615162	-0.21886895910695	-1.24446112066653	0.214081499110551	0.829544240634005	Junction	Caudate
chr16:88660638-88660747(-)	ENSG00000167508.11	ENSG00000167508	MVD	0.117601247957911	-0.597627573919531	1.2444611204883	0.214081499176036	0.829544240634005	Junction	Caudate
chr2:190287639-190290404(-)	ENSG00000198130.15	ENSG00000198130	HIBCH	0.0486092750958642	2.13095685496791	1.24444027403518	0.214089158841295	0.829553659881091	Junction	Caudate
chr18:35663803-35677590(+)	ENSG00000141429.13	ENSG00000141429	GALNT1	0.0422327171639115	2.49822123215234	1.24440099077911	0.214103593327198	0.829589329133226	Junction	Caudate
chr5:149040678-149041473(-)	ENSG00000169247.11	ENSG00000169247	SH3TC2	0.123158370227837	0.263357192396579	1.24434698670765	0.214123438072005	0.829627271873466	Junction	Caudate
chr7:100079657-100081634(-)	ENSG00000166526.16	ENSG00000166526	ZNF3	0.0623013240493209	1.058248081217	1.24433780178882	0.214126813364299	0.829627271873466	Junction	Caudate
chr12:22518138-22523425(-)	ENSG00000111731.12	ENSG00000111731	C2CD5	0.0887638096733481	0.0363156364860051	1.24433165120996	0.214129073612825	0.829627271873466	Junction	Caudate
chr1:156158487-156158718(+)	ENSG00000196189.12	ENSG00000196189	SEMA4A	-0.0652980178958401	1.74570987693314	-1.24431712022186	0.214134413608813	0.829627700775064	Junction	Caudate
chr17:28959222-28959333(-)	ENSG00000063015.19	ENSG00000063015	SEZ6	0.0795721263264764	2.82534662835359	1.24428489557498	0.214146256195328	0.829632035627558	Junction	Caudate
chr19:13965547-13965625(-)	ENSG00000132005.8	ENSG00000132005	RFX1	0.0817649355942216	-0.029039443613986	1.24426454615024	0.214153734871365	0.829632035627558	Junction	Caudate
chr3:141386938-141403926(+)	ENSG00000177311.11	ENSG00000177311	ZBTB38	-0.048895733225789	1.51973770538144	-1.24424550890412	0.214160731476037	0.829632035627558	Junction	Caudate
chr11:3107946-3119546(-)	ENSG00000021762.19	ENSG00000021762	OSBPL5	0.101275087694085	-0.553445455443069	1.24424319554022	0.214161581699189	0.829632035627558	Junction	Caudate
chr11:864512-865512(+)	ENSG00000214063.10	ENSG00000214063	TSPAN4	-0.0924954992401793	-0.159073269835683	-1.24420549171889	0.214175439207158	0.829632035627558	Junction	Caudate
chr1:110037961-110038682(+)	ENSG00000143093.14	ENSG00000143093	STRIP1	0.0687135602345039	0.34302481818201	1.24420396466157	0.214176000469227	0.829632035627558	Junction	Caudate
chr1:18911477-18911962(-)	ENSG00000255275.3	ENSG00000255275	RP13-279N23.2	0.073218306807647	0.89858038220779	1.24420290157779	0.214176391200835	0.829632035627558	Junction	Caudate
chr1:28042651-28048382(-)	ENSG00000158161.15	ENSG00000158161	EYA3	-0.048626485261899	1.51432205025875	-1.24420024652814	0.214177367054509	0.829632035627558	Junction	Caudate
chr6:160063631-160064400(+)	ENSG00000197081.12	ENSG00000197081	IGF2R	-0.0494648114303197	1.81081551748635	-1.24417784344644	0.214185601352464	0.82963884128128	Junction	Caudate
chr22:38303249-38314081(-)	ENSG00000213923.10	ENSG00000213923	CSNK1E	-0.0392241779137311	2.34905650739497	-1.24415132535884	0.214195348425371	0.82963884128128	Junction	Caudate
chr5:126556016-126559239(-)	ENSG00000164904.16	ENSG00000164904	ALDH7A1	-0.0459895361263629	4.02060886234316	-1.24413937377466	0.214199741492774	0.82963884128128	Junction	Caudate
chr22:24038462-24042903(+)	ENSG00000099991.17	ENSG00000099991	CABIN1	-0.0627910279847665	0.40824397499389	-1.24413855770201	0.214200041460589	0.82963884128128	Junction	Caudate
chr12:109171915-109172274(+)	ENSG00000076555.15	ENSG00000076555	ACACB	-0.0751387099778988	0.665732181871518	-1.2441048986853	0.214212413934936	0.829666507269605	Junction	Caudate
chr20:48646058-48649299(-)	ENSG00000124126.13	ENSG00000124126	PREX1	0.0638025537872913	3.72638771459686	1.24409001547983	0.214217884909681	0.829667442348482	Junction	Caudate
chr12:49539493-49540898(+)	ENSG00000135519.6	ENSG00000135519	KCNH3	0.0844800690524462	1.2465958421701	1.24404804003492	0.214233315369912	0.829697733621424	Junction	Caudate
chr12:8204284-8204315(+)				-0.269617085413824	-2.08116845400845	-1.24403184701618	0.214239268249276	0.829697733621424	Junction	Caudate
chr12:113100069-113100627(-)	ENSG00000111344.11	ENSG00000111344	RASAL1	0.0752174104894671	1.27396350268305	1.24399643286517	0.214252287620771	0.829697733621424	Junction	Caudate
chr11:64927904-64928294(+)	ENSG00000068971.13	ENSG00000068971	PPP2R5B	-0.0944555218402306	-0.332889743776684	-1.24399619399148	0.214252375440304	0.829697733621424	Junction	Caudate
chr11:117382943-117387202(+)	ENSG00000110274.14	ENSG00000110274	CEP164	0.0823324365276207	-0.224665891041781	1.24398713599499	0.214255705541706	0.829697733621424	Junction	Caudate
chr9:98056941-98060781(+)	ENSG00000095380.10	ENSG00000095380	NANS	0.0638730309489201	1.0645220344708	1.24398338533155	0.214257084454687	0.829697733621424	Junction	Caudate
chr2:232787330-232790715(+)	ENSG00000204120.14	ENSG00000204120	GIGYF2	0.111884114967163	-1.09583837431202	1.24395671647718	0.214266889313185	0.829715450074122	Junction	Caudate
chr11:79070010-79215807(-)	ENSG00000149256.15	ENSG00000149256	TENM4	-0.120267164966339	-0.921113487061066	-1.24392477121931	0.214278634479731	0.829740679021974	Junction	Caudate
chr2:219387164-219387758(-)	ENSG00000123992.18	ENSG00000123992	DNPEP	-0.0566679424286969	0.720247162531577	-1.24388066410799	0.214294851905206	0.829748506288683	Junction	Caudate
chr11:102402207-102448811(-)	ENSG00000152558.14	ENSG00000152558	TMEM123	-0.0615227323195983	3.19606626424383	-1.2438748325657	0.214296996129411	0.829748506288683	Junction	Caudate
chr19:39971239-39972145(+)	ENSG00000013275.7	ENSG00000013275	PSMC4	0.0387260891429504	3.64264743857488	1.24387009104238	0.214298739571426	0.829748506288683	Junction	Caudate
chr1:59860329-59862783(+)	ENSG00000134709.10	ENSG00000134709	HOOK1	0.0725531435289017	1.65837401436323	1.2438590553831	0.214302797385609	0.829748506288683	Junction	Caudate
chr8:140702708-140706118(-)	ENSG00000169398.19	ENSG00000169398	PTK2	0.0461047468065809	3.76596943044311	1.24381917844109	0.214317460609005	0.829748506288683	Junction	Caudate
chr11:46864536-46865118(-)	ENSG00000134569.9	ENSG00000134569	LRP4	-0.0529835376173016	3.32663932662763	-1.24381771667806	0.214317998130367	0.829748506288683	Junction	Caudate
chr2:237859128-237877223(+)	ENSG00000132329.10	ENSG00000132329	RAMP1	0.12533722188813	-0.991838036397884	1.24379410320586	0.214326681441625	0.829748506288683	Junction	Caudate
chr1:196326890-196331155(-)	ENSG00000162687.16	ENSG00000162687	KCNT2	0.112196293079934	-1.11497238615823	1.24377989161799	0.214331907548939	0.829748506288683	Junction	Caudate
chr10:109884149-109886245(-)	ENSG00000108039.17	ENSG00000108039	XPNPEP1	0.0378065802101835	1.82045440170044	1.24377136337975	0.214335043730346	0.829748506288683	Junction	Caudate
chr4:664945-665254(+)	ENSG00000133256.12	ENSG00000133256	PDE6B	0.0911992092156077	1.91364877671953	1.24376883682412	0.214335972854391	0.829748506288683	Junction	Caudate
chr8:144084610-144084721(+)	ENSG00000197858.10	ENSG00000197858	GPAA1	-0.0407633558262677	2.89872924977373	-1.2437628173767	0.214338186477925	0.829748506288683	Junction	Caudate
chr17:17271009-17281131(-)	ENSG00000141030.12	ENSG00000141030	COPS3	0.1427753763818	-1.39695969479131	1.24372677568341	0.214351440987664	0.82977904314666	Junction	Caudate
chr12:2801357-2803150(+)	ENSG00000004478.7	ENSG00000004478	FKBP4	0.0732697245993406	4.06806508267036	1.24371292400711	0.214356535167493	0.82977904314666	Junction	Caudate
chr19:38216260-38216352(-)	ENSG00000011332.19	ENSG00000011332	DPF1	0.0635887536164969	1.48451813791908	1.24364178347539	0.214382699638954	0.829813719374012	Junction	Caudate
chr22:50569422-50569575(-)	ENSG00000205560.12	ENSG00000205560	CPT1B	0.0681105461260969	0.44972976779486	1.24363486621099	0.214385243833314	0.829813719374012	Junction	Caudate
chr17:63826136-63826257(-)	ENSG00000108592.16	ENSG00000108592	FTSJ3	-0.0620181559162242	0.530816776156339	-1.24361515494346	0.214392493827248	0.829813719374012	Junction	Caudate
chr20:9307899-9337125(+)	ENSG00000101333.16	ENSG00000101333	PLCB4	0.103785577245362	-0.400018229421043	1.24361310535304	0.214393247696517	0.829813719374012	Junction	Caudate
chr17:75891348-75892010(-)	ENSG00000141569.10	ENSG00000141569	TRIM65	-0.117937416587291	-0.748581725921263	-1.24357566941708	0.214407017517762	0.829813719374012	Junction	Caudate
chr3:3831529-3831857(+)				0.121380344690562	0.0813844933204101	1.24356388484059	0.214411352295752	0.829813719374012	Junction	Caudate
chr3:9010388-9013307(-)	ENSG00000196220.15	ENSG00000196220	SRGAP3	-0.0443679719449185	1.80543732844344	-1.24355582288286	0.214414317801349	0.829813719374012	Junction	Caudate
chr15:66329400-66331874(+)	ENSG00000166938.12	ENSG00000166938	DIS3L	0.0491995293435006	1.82783414825403	1.24355020051394	0.214416385947665	0.829813719374012	Junction	Caudate
chr10:49500697-49505883(-)	ENSG00000225830.11	ENSG00000225830	ERCC6	-0.0407177729659252	1.89046570601029	-1.24353246569131	0.214422909664003	0.829813719374012	Junction	Caudate
chr14:21087106-21087319(+)	ENSG00000165801.9	ENSG00000165801	ARHGEF40	0.123524733610864	-1.10802612320766	1.24351447743245	0.214429526753085	0.829813719374012	Junction	Caudate
chr1:20654708-20655439(-)	ENSG00000244038.9	ENSG00000244038	DDOST	-0.0352875796357552	3.75416636300425	-1.24346569814208	0.214447471251945	0.829813719374012	Junction	Caudate
chr8:58565085-58570886(+)	ENSG00000137575.11	ENSG00000137575	SDCBP	0.0388857574463549	4.81252844137017	1.24343566706965	0.214458519360878	0.829813719374012	Junction	Caudate
chr3:33207927-33213927(-)	ENSG00000173705.8	ENSG00000173705	SUSD5	-0.105840498762551	-0.902086295105769	-1.2434199938532	0.214464285532455	0.829813719374012	Junction	Caudate
chr2:121418730-121425138(-)	ENSG00000074054.17	ENSG00000074054	CLASP1	0.0865426588288187	0.719470457451425	1.24338569626752	0.214476903995285	0.829813719374012	Junction	Caudate
chr19:6381043-6381121(-)	ENSG00000125651.13	ENSG00000125651	GTF2F1	-0.0408208219910857	2.6553878741448	-1.24338560188502	0.214476938720396	0.829813719374012	Junction	Caudate
chr5:65637781-65647054(+)	ENSG00000113597.17	ENSG00000113597	TRAPPC13	0.0484622931156066	1.66839821382324	1.24337191233657	0.214481975408003	0.829813719374012	Junction	Caudate
chr11:9206783-9207172(-)	ENSG00000184014.7	ENSG00000184014	DENND5A	0.0995382452122688	0.2063682797088	1.24336740877854	0.214483632385311	0.829813719374012	Junction	Caudate
chr12:105197954-105199372(-)	ENSG00000136044.11	ENSG00000136044	APPL2	-0.0512896682380774	1.67481002102239	-1.24335511258005	0.214488156526937	0.829813719374012	Junction	Caudate
chr2:218675474-218676028(+)	ENSG00000163482.11	ENSG00000163482	STK36	-0.0791735632935018	-0.13279209036743	-1.24332451639319	0.214499414085006	0.829813719374012	Junction	Caudate
chr20:46037386-46040372(+)	ENSG00000124140.13	ENSG00000124140	SLC12A5	0.0817430984856288	3.62198861490611	1.24331574770722	0.214502640513325	0.829813719374012	Junction	Caudate
chr4:113313696-113317706(+)	ENSG00000145362.17	ENSG00000145362	ANK2	0.0745780709840266	1.48282616203641	1.24326289538771	0.214522088209862	0.829813719374012	Junction	Caudate
chr5:112262582-112264895(-)	ENSG00000129595.12	ENSG00000129595	EPB41L4A	-0.0669533750312481	1.11675145755413	-1.24322031875667	0.214537755761631	0.829813719374012	Junction	Caudate
chr18:50276419-50276661(-)	ENSG00000141644.17	ENSG00000141644	MBD1	-0.0364505830093737	2.58116387015661	-1.24321526467667	0.214539615641085	0.829813719374012	Junction	Caudate
chr8:133499190-133545773(-)	ENSG00000008513.14	ENSG00000008513	ST3GAL1	-0.105583211577309	-0.540385635767951	-1.24318779847359	0.214549723288374	0.829813719374012	Junction	Caudate
chr2:219614243-219614475(+)	ENSG00000144589.20	ENSG00000144589	STK11IP	-0.0705006767804275	0.23262819304274	-1.24318300455642	0.214551487499979	0.829813719374012	Junction	Caudate
chr12:120214999-120215102(-)	ENSG00000089159.16	ENSG00000089159	PXN	-0.0905791369968252	0.267406618812905	-1.24317427824195	0.214554698901824	0.829813719374012	Junction	Caudate
chr4:86064391-86067772(-)	ENSG00000109339.18	ENSG00000109339	MAPK10	-0.0328577432398454	4.39670970225011	-1.24316980986505	0.214556343338475	0.829813719374012	Junction	Caudate
chr5:98901336-98902899(-)	ENSG00000153922.10	ENSG00000153922	CHD1	0.0579527879378571	1.01567996989604	1.24315868909177	0.214560436006697	0.829813719374012	Junction	Caudate
chr6:7601525-7602622(+)	ENSG00000168566.12	ENSG00000168566	SNRNP48	0.0586634289257631	1.08237329634988	1.24315849905853	0.214560505943242	0.829813719374012	Junction	Caudate
chr1:23794137-23794223(+)	ENSG00000011009.10	ENSG00000011009	LYPLA2	0.0556346246609266	1.9841281334288	1.24315579012788	0.214561502892995	0.829813719374012	Junction	Caudate
chr10:122406674-122412919(+)	ENSG00000107679.14	ENSG00000107679	PLEKHA1	0.0397610572391184	3.13496924704862	1.24313798721139	0.21456805486551	0.829813719374012	Junction	Caudate
chr16:23105577-23106212(-)	ENSG00000103404.14	ENSG00000103404	USP31	0.0447745338359765	2.4720840957984	1.24311313851702	0.214577200123977	0.829813719374012	Junction	Caudate
chr20:18412854-18414347(-)	ENSG00000089091.16	ENSG00000089091	DZANK1	0.235756413079287	-0.498351663637358	1.24310593944277	0.21457984970803	0.829813719374012	Junction	Caudate
chr2:84685473-84686483(+)	ENSG00000115423.18	ENSG00000115423	DNAH6	0.124912359358523	-1.23584509965883	1.24310000218371	0.214582034904995	0.829813719374012	Junction	Caudate
chr2:127059156-127062114(-)	ENSG00000136717.14	ENSG00000136717	BIN1	0.0576446777341666	4.73248524225234	1.24306975079136	0.2145931691228	0.829813719374012	Junction	Caudate
chr5:137140695-137267009(-)	ENSG00000152377.13	ENSG00000152377	SPOCK1	0.0603670869735072	4.04412063530951	1.2430657117781	0.214594655739018	0.829813719374012	Junction	Caudate
chr22:49798118-49798557(-)	ENSG00000100425.18	ENSG00000100425	BRD1	0.062500943359915	0.593513905898893	1.24303324069435	0.214606607453584	0.829813719374012	Junction	Caudate
chr1:179115031-179117331(-)	ENSG00000143322.19	ENSG00000143322	ABL2	0.0436232094236533	1.8907853883587	1.24302702471292	0.21460889544065	0.829813719374012	Junction	Caudate
chr2:152625563-152626524(+)	ENSG00000157827.19	ENSG00000157827	FMNL2	0.0526832857648976	4.5545686084106	1.24302042692987	0.214611323981096	0.829813719374012	Junction	Caudate
chr6:6167619-6174579(-)	ENSG00000124491.15	ENSG00000124491	F13A1	-0.161258844928474	-1.15190790644452	-1.24300326903046	0.214617639627851	0.829813719374012	Junction	Caudate
chr16:67942977-67943055(-)	ENSG00000213398.7	ENSG00000213398	LCAT	-0.125108384024522	-0.680109777067809	-1.2429962214178	0.21462023382074	0.829813719374012	Junction	Caudate
chr20:45950374-45950452(-)	ENSG00000198026.7	ENSG00000198026	ZNF335	-0.060125958280076	0.728964797800683	-1.24297278566315	0.214628860574403	0.829813719374012	Junction	Caudate
chr8:108453148-108455872(+)	ENSG00000104412.7	ENSG00000104412	EMC2	0.0367581686896937	3.86257447849595	1.24296873285473	0.21463035244769	0.829813719374012	Junction	Caudate
chr1:180397606-180413365(-)	ENSG00000230124.6	ENSG00000230124	ACBD6	0.0406684649798123	2.65651219500242	1.24296492870419	0.214631752794724	0.829813719374012	Junction	Caudate
chr12:120496217-120496401(+)	ENSG00000088986.10	ENSG00000088986	DYNLL1	0.0594288288907688	2.55509778527426	1.24294761181952	0.214638127402061	0.829813719374012	Junction	Caudate
chr22:20106278-20106591(+)	ENSG00000128191.14	ENSG00000128191	DGCR8	-0.0542858028478344	0.83578989590836	-1.24293281867696	0.214643573090249	0.829813719374012	Junction	Caudate
chr10:42550616-42551576(-)	ENSG00000234420.7	ENSG00000234420	ZNF37BP	0.0846749986473921	-0.406947502537112	1.2429050627434	0.21465379094289	0.829813719374012	Junction	Caudate
chr17:80855548-80857789(+)	ENSG00000141564.13	ENSG00000141564	RPTOR	-0.0469685372556223	1.43245528996366	-1.24288771029143	0.214660179117886	0.829813719374012	Junction	Caudate
chr7:120806693-120810462(-)	ENSG00000106025.8	ENSG00000106025	TSPAN12	0.0893263671568935	0.126530446331331	1.24288639810218	0.214660662196106	0.829813719374012	Junction	Caudate
chr2:135632002-135633695(+)	ENSG00000048991.16	ENSG00000048991	R3HDM1	-0.0931054024923264	-0.523220780166195	-1.24287495035915	0.214664876678997	0.829813719374012	Junction	Caudate
chr11:75425582-75426519(-)	ENSG00000149243.15	ENSG00000149243	KLHL35	0.0946633199545209	0.218601927386001	1.24287153512145	0.214666134009244	0.829813719374012	Junction	Caudate
chr13:97343217-97346803(+)	ENSG00000139793.18	ENSG00000139793	MBNL2	0.0393806711097078	4.86735940517507	1.24286459681792	0.214668688383413	0.829813719374012	Junction	Caudate
chr4:20467824-20480715(+)	ENSG00000145147.19	ENSG00000145147	SLIT2	0.0688070706971224	1.48012160085473	1.24282743807276	0.214682368951844	0.829813719374012	Junction	Caudate
chr1:212356677-212356949(+)	ENSG00000066027.11	ENSG00000066027	PPP2R5A	0.0372121831413807	3.10390997494974	1.24282733514266	0.214682406848031	0.829813719374012	Junction	Caudate
chr18:41995995-41996637(+)	ENSG00000078142.11	ENSG00000078142	PIK3C3	0.0310867864228658	2.82531763216022	1.24282712481057	0.214682484286861	0.829813719374012	Junction	Caudate
chr16:74331704-74332566(-)	ENSG00000259972.2	ENSG00000259972		-0.122076925161163	-1.63507718915793	-1.24281753979892	0.214686013261313	0.829813719374012	Junction	Caudate
chr16:23636335-23637849(-)	ENSG00000083093.9	ENSG00000083093	PALB2	-0.0686599371017288	0.12438745547282	-1.24281282756912	0.214687748208203	0.829813719374012	Junction	Caudate
chr14:64914535-64923990(+)	ENSG00000258289.8	ENSG00000258289	CHURC1	0.0393220188747458	3.84724076822971	1.24281115907373	0.214688362516601	0.829813719374012	Junction	Caudate
chr8:42874007-42887727(-)	ENSG00000120925.14	ENSG00000120925	RNF170	0.0413707746006583	1.94090803811899	1.24279160675816	0.214695561403642	0.829813719374012	Junction	Caudate
chr10:96151567-96155325(+)	ENSG00000177853.14	ENSG00000177853	ZNF518A	0.0854804800921832	-0.348968629952138	1.24276588527654	0.214705031956739	0.829813719374012	Junction	Caudate
chr7:116499932-116500259(+)	ENSG00000105971.14	ENSG00000105971	CAV2	-0.0871958878231672	0.559939023545294	-1.24276068461652	0.214706946857002	0.829813719374012	Junction	Caudate
chr8:103401662-103401940(-)	ENSG00000164933.11	ENSG00000164933	SLC25A32	-0.0524989312082911	1.30820348237047	-1.24275788139548	0.214707979017412	0.829813719374012	Junction	Caudate
chr4:158710671-158710761(-)	ENSG00000171497.4	ENSG00000171497	PPID	0.0542347309770521	2.23255088807213	1.24274289299482	0.214713497884565	0.829813719374012	Junction	Caudate
chr2:132860612-132868935(-)	ENSG00000176771.15	ENSG00000176771	NCKAP5	0.0795369613675778	0.785844742692211	1.24273567047884	0.214716157318118	0.829813719374012	Junction	Caudate
chr12:88130421-88130544(-)	ENSG00000198707.14	ENSG00000198707	CEP290	-0.0573961833731474	1.25125179779319	-1.24271973575845	0.214722024794084	0.829813719374012	Junction	Caudate
chr6:35944341-35951162(-)	ENSG00000112053.13	ENSG00000112053	SLC26A8	-0.143671294606291	-1.70328158881976	-1.24271396726159	0.214724148896153	0.829813719374012	Junction	Caudate
chr13:77191814-77194152(-)	ENSG00000005810.17	ENSG00000005810	MYCBP2	0.0483891163190259	3.01312821065076	1.2426957599197	0.214730853385868	0.829813719374012	Junction	Caudate
chrX:130129629-130129969(-)	ENSG00000156709.13	ENSG00000156709	AIFM1	0.0461526280790357	1.59816380642202	1.24269169784206	0.214732349185431	0.829813719374012	Junction	Caudate
chr1:179094218-179094967(+)	ENSG00000186283.13	ENSG00000186283	TOR3A	-0.0469634936242211	1.87577730633213	-1.24269045586957	0.214732806524801	0.829813719374012	Junction	Caudate
chr7:154880943-154885632(+)	ENSG00000130226.16	ENSG00000130226	DPP6	0.0713691157150722	4.15435227076873	1.2426799137237	0.214736688554097	0.829813719374012	Junction	Caudate
chr1:1312950-1313034(-)	ENSG00000127054.19	ENSG00000127054	CPSF3L	-0.0383954142717651	2.30045406764107	-1.24265656028296	0.214745288382721	0.829813719374012	Junction	Caudate
chr16:83725589-83728867(-)	ENSG00000260788.5	ENSG00000260788	RP11-298D21.1	0.201747422132711	-1.98616110872203	1.24265174632594	0.214747061137725	0.829813719374012	Junction	Caudate
chr21:37167621-37172594(+)	ENSG00000182670.13	ENSG00000182670	TTC3	0.0377582271480165	4.7040732078559	1.24265105094152	0.214747317216129	0.829813719374012	Junction	Caudate
chr2:64581274-64585421(+)	ENSG00000119844.15	ENSG00000119844	AFTPH	0.065213103407324	1.09257549087178	1.24263054823168	0.214754867529431	0.829818883338771	Junction	Caudate
chr9:97643361-97645116(+)	ENSG00000136937.12	ENSG00000136937	NCBP1	0.0450704994359213	2.28677696172995	1.242595726178	0.214767691514274	0.829818883338771	Junction	Caudate
chr2:97543986-97545665(-)	ENSG00000196912.12	ENSG00000196912	ANKRD36B	-0.273244251914949	0.214730530492781	-1.24258999618117	0.214769801764348	0.829818883338771	Junction	Caudate
chr14:102083694-102083792(+)	ENSG00000080824.18	ENSG00000080824	HSP90AA1	0.208190197743968	-2.07148914136634	1.24258091432942	0.214773146470286	0.829818883338771	Junction	Caudate
chr1:30878741-30879976(-)	ENSG00000162512.15	ENSG00000162512	SDC3	0.113335617737168	-0.128562491409004	1.2425602944896	0.214780740579236	0.829818883338771	Junction	Caudate
chr3:171107207-171108064(-)	ENSG00000154310.16	ENSG00000154310	TNIK	-0.060013464191851	2.92868940119505	-1.24255002776188	0.214784521798855	0.829818883338771	Junction	Caudate
chr5:76963461-76968727(+)	ENSG00000145708.10	ENSG00000145708	CRHBP	0.157312792904326	-0.864791791693562	1.24254790184593	0.214785304776367	0.829818883338771	Junction	Caudate
chr5:70422924-70423298(+)	ENSG00000226259.10	ENSG00000226259	GTF2H2B	0.267637767439338	-0.587669436753708	1.24253380259504	0.21479049760042	0.829818883338771	Junction	Caudate
chr1:44010097-44010725(-)	ENSG00000196517.11	ENSG00000196517	SLC6A9	0.096563255033498	0.663580764610716	1.24250685869415	0.21480042142548	0.829833388716922	Junction	Caudate
chr3:39480124-39513382(+)	ENSG00000168314.17	ENSG00000168314	MOBP	0.219707090935744	-0.56880357564834	1.24249520606351	0.214804713359205	0.829833388716922	Junction	Caudate
chr3:15730295-15738547(+)				-0.235436962024512	-0.912336694907173	-1.24247224472929	0.214813170731967	0.829841792878302	Junction	Caudate
chr11:62620672-62621875(-)	ENSG00000149541.9	ENSG00000149541	B3GAT3	0.0938254067513204	-0.576232610076193	1.24244285964241	0.214823994523894	0.829841792878302	Junction	Caudate
chr22:50577035-50577323(-)	ENSG00000205560.12	ENSG00000205560	CPT1B	0.106962923625181	-0.9969555184144	1.24241721534778	0.214833440743539	0.829841792878302	Junction	Caudate
chr6:16290622-16295005(+)	ENSG00000137198.9	ENSG00000137198	GMPR	-0.114109053098706	-0.0627957478067743	-1.24241508283935	0.214834226278504	0.829841792878302	Junction	Caudate
chr6:33301772-33303954(-)	ENSG00000231925.11	ENSG00000231925	TAPBP	0.050742160606897	2.45794337037293	1.2424053697249	0.214837804246591	0.829841792878302	Junction	Caudate
chr3:65383624-65391141(-)	ENSG00000151276.23	ENSG00000151276	MAGI1	0.0951141070984558	-0.464761316550417	1.24240409810746	0.214838272668708	0.829841792878302	Junction	Caudate
chr12:49129723-49131297(-)	ENSG00000123416.15	ENSG00000123416	TUBA1B	0.0432056564318291	6.92120495831256	1.24237064505225	0.21485059594138	0.829869188442811	Junction	Caudate
chr19:50959317-50961743(-)	ENSG00000167755.13	ENSG00000167755	KLK6	0.119443798621611	2.73161759218951	1.24234747305518	0.214859132228035	0.829871482286744	Junction	Caudate
chr1:156246251-156246689(-)	ENSG00000160781.15	ENSG00000160781	PAQR6	0.14241244988926	-0.942421740793274	1.24230286840264	0.214875564739542	0.829871482286744	Junction	Caudate
chr19:39174011-39174930(+)	ENSG00000130669.17	ENSG00000130669	PAK4	0.0659438125983143	0.582853462281682	1.24229314884683	0.214879145578885	0.829871482286744	Junction	Caudate
chr2:3421995-3424524(+)	ENSG00000171853.15	ENSG00000171853	TRAPPC12	-0.0414847318384917	2.0142289664275	-1.24228106585557	0.214883597205735	0.829871482286744	Junction	Caudate
chr6:26407953-26409532(+)	ENSG00000026950.16	ENSG00000026950	BTN3A1	0.0855769172495277	-0.101148825022853	1.24222651043429	0.214903697395458	0.829871482286744	Junction	Caudate
chr17:7012758-7013665(+)	ENSG00000219200.11	ENSG00000219200	RNASEK	-0.0551486951145525	1.68154538492546	-1.24222543059847	0.214904095259745	0.829871482286744	Junction	Caudate
chr15:44633638-44648865(-)	ENSG00000104133.14	ENSG00000104133	SPG11	0.0401504731949086	2.12333029639434	1.24221711787262	0.214907158092039	0.829871482286744	Junction	Caudate
chr13:98440236-98440669(+)	ENSG00000152767.16	ENSG00000152767	FARP1	-0.0644272206119585	0.856673750950846	-1.2422024670601	0.214912556275699	0.829871482286744	Junction	Caudate
chr17:1879700-1880542(+)	ENSG00000132383.11	ENSG00000132383	RPA1	0.0405192776297082	2.31496190900073	1.24220061800308	0.214913237579314	0.829871482286744	Junction	Caudate
chr11:92805350-92806361(+)	ENSG00000165323.15	ENSG00000165323	FAT3	0.0624675036477895	3.1248653572027	1.24219180098923	0.214916486318042	0.829871482286744	Junction	Caudate
chr16:70656680-70656962(+)	ENSG00000157368.10	ENSG00000157368	IL34	0.105705472415067	-0.786828862720046	1.24218197946696	0.214920105222263	0.829871482286744	Junction	Caudate
chr5:70123394-70126283(-)	ENSG00000179978.11	ENSG00000179978	RP11-1319K7.1	-0.123865216005462	0.216669873504948	-1.24217659497146	0.21492208924844	0.829871482286744	Junction	Caudate
chr4:163145865-163148340(-)	ENSG00000145414.8	ENSG00000145414	NAF1	-0.0612750437259427	0.850235077985671	-1.24216858202755	0.21492504180408	0.829871482286744	Junction	Caudate
chr16:23392524-23393232(-)	ENSG00000168434.12	ENSG00000168434	COG7	0.0482628301274878	1.15389262925934	1.24215697490647	0.214929318769978	0.829871482286744	Junction	Caudate
chr12:56116931-56117188(+)	ENSG00000229117.8	ENSG00000229117	RPL41	-0.214908230493223	-0.837132969196648	-1.24215227201738	0.214931051697514	0.829871482286744	Junction	Caudate
chrX:77899594-77902642(+)	ENSG00000131174.4	ENSG00000131174	COX7B	0.0459271797193197	6.11131313255649	1.24210776049282	0.214947453870635	0.829871482286744	Junction	Caudate
chr7:14673028-14682552(-)	ENSG00000136267.13	ENSG00000136267	DGKB	0.0547310925831263	5.7276530501397	1.24210673083151	0.214947833304055	0.829871482286744	Junction	Caudate
chr16:22444064-22496000(+)				-0.136986388825086	-1.28999093198637	-1.24209538022635	0.21495201606977	0.829871482286744	Junction	Caudate
chr1:67424323-67424887(-)	ENSG00000142864.14	ENSG00000142864	SERBP1	0.0371708671179132	3.18200798990592	1.24208772999517	0.214954835258816	0.829871482286744	Junction	Caudate
chr22:41382202-41387350(+)	ENSG00000167074.14	ENSG00000167074	TEF	0.0587947790203341	2.84482416721895	1.24206467190061	0.214963332566171	0.829871482286744	Junction	Caudate
chr18:3253429-3253888(+)	ENSG00000101608.12	ENSG00000101608	MYL12A	-0.0506590364548207	3.19141520124039	-1.24205515504632	0.214966839762722	0.829871482286744	Junction	Caudate
chr7:36878118-36887559(-)	ENSG00000155849.15	ENSG00000155849	ELMO1	0.0452630895278539	3.58804584631881	1.2420503935982	0.214968594489837	0.829871482286744	Junction	Caudate
chr8:30479378-30504285(+)	ENSG00000157110.15	ENSG00000157110	RBPMS	-0.104744242446246	-0.673125342535606	-1.24204251242885	0.214971498944458	0.829871482286744	Junction	Caudate
chr11:72110226-72110543(-)	ENSG00000110200.8	ENSG00000110200	ANAPC15	0.0434293533552902	3.10915103545821	1.24201544348043	0.214981474905243	0.829889799837384	Junction	Caudate
chr4:2744946-2745445(-)	ENSG00000168884.14	ENSG00000168884	TNIP2	0.0988219555978952	-0.361642191121853	1.24199882997258	0.214987597795205	0.829892814627972	Junction	Caudate
chr8:2965955-2966569(-)	ENSG00000183117.18	ENSG00000183117	CSMD1	0.0841919251475058	0.420260451095179	1.24198493786187	0.214992717814117	0.829892814627972	Junction	Caudate
chr17:78873920-78924958(-)	ENSG00000035862.12	ENSG00000035862	TIMP2	0.0768833657719037	1.99363844977158	1.24186944954541	0.215035285125829	0.829956561163788	Junction	Caudate
chr7:38491146-38494432(-)	ENSG00000078053.16	ENSG00000078053	AMPH	0.0673887051223244	0.938172409308272	1.24184049087964	0.215045959824411	0.829956561163788	Junction	Caudate
chr12:7209171-7209682(+)	ENSG00000139197.10	ENSG00000139197	PEX5	0.0397374598771302	2.60232459792496	1.24183413849907	0.215048301480379	0.829956561163788	Junction	Caudate
chr1:156948229-156948318(-)	ENSG00000132694.18	ENSG00000132694	ARHGEF11	-0.0430323478716214	2.45887050267704	-1.24183077930345	0.215049539776443	0.829956561163788	Junction	Caudate
chr7:76503588-76504355(+)	ENSG00000091073.19	ENSG00000091073	DTX2	0.172374966129532	-1.2609991072804	1.24182769867251	0.215050675390089	0.829956561163788	Junction	Caudate
chr7:95247527-95250025(+)	ENSG00000158528.11	ENSG00000158528	PPP1R9A	0.0545824732411777	4.09875458524618	1.24179555987666	0.215062522980062	0.829956561163788	Junction	Caudate
chr2:53910131-53919150(-)	ENSG00000068878.14	ENSG00000068878	PSME4	0.0556760593360776	1.41185241046206	1.24179191337179	0.215063867251119	0.829956561163788	Junction	Caudate
chr8:67302467-67343163(-)	ENSG00000066777.8	ENSG00000066777	ARFGEF1	-0.0485027290691303	1.80253926200202	-1.24178078362381	0.215067970230741	0.829956561163788	Junction	Caudate
chr18:33883425-33943064(-)	ENSG00000101746.15	ENSG00000101746	NOL4	0.0654771052518866	0.858158882347511	1.24177368441614	0.215070587381974	0.829956561163788	Junction	Caudate
chr4:53391140-53391429(+)	ENSG00000145216.15	ENSG00000145216	FIP1L1	-0.0569278046096552	1.51251573450263	-1.24174076688936	0.215082722860639	0.829956561163788	Junction	Caudate
chr7:44647535-44656317(+)	ENSG00000105953.14	ENSG00000105953	OGDH	0.0721811959408345	1.18260031017555	1.24170672805187	0.215095272246183	0.829956561163788	Junction	Caudate
chr7:2257024-2257364(-)	ENSG00000106266.9	ENSG00000106266	SNX8	0.0822722966136171	0.150772492145703	1.24170356062876	0.215096440033736	0.829956561163788	Junction	Caudate
chr10:49161623-49165765(-)	ENSG00000204161.13	ENSG00000204161	C10orf128	0.132267692200335	-1.12502944690748	1.24169779200535	0.215098566861665	0.829956561163788	Junction	Caudate
chr17:75762886-75763013(-)	ENSG00000108479.11	ENSG00000108479	GALK1	-0.0883588265952454	-0.510659434695369	-1.24169509868811	0.215099559863284	0.829956561163788	Junction	Caudate
chr14:75651635-75651770(-)	ENSG00000133935.6	ENSG00000133935	C14orf1	0.0458280414554561	1.12518962838436	1.24166874242855	0.215109277351951	0.829956561163788	Junction	Caudate
chr4:47515671-47523011(+)	ENSG00000145246.13	ENSG00000145246	ATP10D	-0.0680376588736925	0.369222182888334	-1.24166511133321	0.215110616152845	0.829956561163788	Junction	Caudate
chr12:130407830-130412618(-)	ENSG00000060709.14	ENSG00000060709	RIMBP2	0.0642713652874878	1.56427521760464	1.24166323821835	0.215111306780924	0.829956561163788	Junction	Caudate
chr2:87187243-87188859(+)	ENSG00000204745.3	ENSG00000204745	AC083899.3	0.0624558421886116	0.68001220318932	1.24162450097987	0.215125589780213	0.829956561163788	Junction	Caudate
chr13:30621893-30630834(+)	ENSG00000132952.11	ENSG00000132952	USPL1	-0.0575866636190148	1.32536452580726	-1.24160447478208	0.215132974007912	0.829956561163788	Junction	Caudate
chr9:36150950-36162361(+)	ENSG00000122694.15	ENSG00000122694	GLIPR2	0.0923802560626692	1.06627276299476	1.24160287109113	0.215133565342225	0.829956561163788	Junction	Caudate
chr17:64529428-64530925(+)	ENSG00000258890.6	ENSG00000258890	CEP95	-0.0633684174357388	0.689114327681026	-1.24159737381664	0.215135592379508	0.829956561163788	Junction	Caudate
chr3:4981516-4982835(+)	ENSG00000134107.4	ENSG00000134107	BHLHE40	0.0503401583011459	3.02734289401182	1.24156322714248	0.215148183761455	0.829956561163788	Junction	Caudate
chr8:102259130-102261145(-)	ENSG00000104517.12	ENSG00000104517	UBR5	-0.0332798930469032	2.93223694280518	-1.24156259881079	0.215148415460004	0.829956561163788	Junction	Caudate
chr1:225842475-225844497(+)	ENSG00000143819.12	ENSG00000143819	EPHX1	-0.0555798820318731	3.44102015500558	-1.24155480800575	0.21515128834971	0.829956561163788	Junction	Caudate
chr3:195688798-195699029(+)	ENSG00000242086.8	ENSG00000242086	LINC00969	0.191712861865839	-1.40347870308348	1.24154716381876	0.215154107200414	0.829956561163788	Junction	Caudate
chr19:58476197-58477178(+)	ENSG00000083838.15	ENSG00000083838	ZNF446	-0.0938106763629612	-0.542721445273718	-1.24153162215588	0.215159838386354	0.829956561163788	Junction	Caudate
chr19:4212514-4212599(+)	ENSG00000089847.12	ENSG00000089847	ANKRD24	0.0712450263138102	0.339983524767951	1.24152053194553	0.215163928110048	0.829956561163788	Junction	Caudate
chr3:9688755-9688943(+)	ENSG00000163719.19	ENSG00000163719	MTMR14	-0.0480623902764908	1.43124365719668	-1.24151681576968	0.215165298532381	0.829956561163788	Junction	Caudate
chr14:23139548-23140470(-)	ENSG00000092068.19	ENSG00000092068	SLC7A8	0.0808590013760347	0.896889557871993	1.24151159134919	0.215167225164078	0.829956561163788	Junction	Caudate
chr3:106716666-106717290(-)				-0.134733675942233	-1.64407571363642	-1.24150758217534	0.215168703652582	0.829956561163788	Junction	Caudate
chr7:55492419-55497612(-)	ENSG00000154978.12	ENSG00000154978	VOPP1	0.0464423601462381	1.54787834624422	1.24149900799423	0.215171865632474	0.829956561163788	Junction	Caudate
chr3:155802592-155806138(-)	ENSG00000174928.15	ENSG00000174928	C3orf33	0.110950361001689	-1.18712411166841	1.24148126019508	0.215178410758935	0.829956561163788	Junction	Caudate
chr16:31361910-31362074(+)	ENSG00000140678.16	ENSG00000140678	ITGAX	0.130642855685689	-0.424029561244332	1.24147188786487	0.215181867194139	0.829956561163788	Junction	Caudate
chr4:155496475-155667345(+)	ENSG00000164116.16	ENSG00000164116	GUCY1A3	0.127951596216062	0.951155044905672	1.24145762790762	0.215187126221416	0.829956667842359	Junction	Caudate
chrX:35991944-35993189(+)	ENSG00000165164.13	ENSG00000165164	CFAP47	-0.176816565893264	-1.85221121651991	-1.24137592424012	0.215217260068846	0.830032920914267	Junction	Caudate
chr5:180338601-180353210(-)	ENSG00000131459.12	ENSG00000131459	GFPT2	-0.0845499140689258	0.487026524207951	-1.24137565209598	0.21521736044582	0.830032920914267	Junction	Caudate
chr2:69359327-69363544(-)	ENSG00000198380.12	ENSG00000198380	GFPT1	-0.0413341285781023	1.97921419555224	-1.24135249802544	0.215225900659926	0.830033060029859	Junction	Caudate
chr15:82157861-82163852(-)	ENSG00000140598.13	ENSG00000140598	EFL1	-0.0640099383791359	-0.0150720701895861	-1.2413428645535	0.21522945396969	0.830033060029859	Junction	Caudate
chr4:153296037-153315484(+)	ENSG00000109654.14	ENSG00000109654	TRIM2	0.0472266544128209	5.00718746511567	1.24133300132862	0.215233092067875	0.830033060029859	Junction	Caudate
chr2:60760296-60761740(+)	ENSG00000115421.12	ENSG00000115421	PAPOLG	0.0524484567035566	1.03361775851818	1.24127774381824	0.215253474890418	0.830055806222037	Junction	Caudate
chr14:94267030-94275373(+)	ENSG00000119698.11	ENSG00000119698	PPP4R4	0.0713801832754618	1.99393433438111	1.24125589571939	0.21526153437773	0.830055806222037	Junction	Caudate
chr15:70833117-70836294(-)	ENSG00000166173.10	ENSG00000166173	LARP6	0.0480193364085384	3.70488227278988	1.24125394674062	0.215262253341948	0.830055806222037	Junction	Caudate
chr18:180340-192841(+)	ENSG00000101557.14	ENSG00000101557	USP14	-0.0453433977571846	2.09196171089041	-1.24125363440524	0.215262368560378	0.830055806222037	Junction	Caudate
chr15:28124235-28125005(-)	ENSG00000128731.15	ENSG00000128731	HERC2	0.0417323152333023	2.65208041798093	1.24124256150573	0.215266453307738	0.830055806222037	Junction	Caudate
chr3:196716922-196722414(+)	ENSG00000163964.13	ENSG00000163964	PIGX	0.051913750824897	1.29036407365903	1.24121543036443	0.215276462111823	0.830055806222037	Junction	Caudate
chr16:1823038-1826711(-)	ENSG00000063854.12	ENSG00000063854	HAGH	-0.0768376250729022	0.37985019532433	-1.24121394327427	0.215277010716022	0.830055806222037	Junction	Caudate
chr2:169151027-169152798(-)	ENSG00000081479.12	ENSG00000081479	LRP2	-0.170711680758161	-0.285797685602398	-1.24117737775314	0.215290500464029	0.830055806222037	Junction	Caudate
chr5:103096827-103097313(-)	ENSG00000145723.16	ENSG00000145723	GIN1	-0.0599419971627972	1.10186986051431	-1.24109403202168	0.215321250647067	0.830055806222037	Junction	Caudate
chr4:159241369-159304341(+)	ENSG00000109756.8	ENSG00000109756	RAPGEF2	-0.126261636756376	-0.341208128961974	-1.24108703604857	0.215323831937002	0.830055806222037	Junction	Caudate
chr16:75542684-75545351(-)	ENSG00000260092.1	ENSG00000260092	RP11-77K12.7	-0.0547508345062818	1.9402150587674	-1.24107745950271	0.215327365411891	0.830055806222037	Junction	Caudate
chr22:43669046-43671972(-)	ENSG00000186976.14	ENSG00000186976	EFCAB6	-0.0849959952950428	0.0220492368512604	-1.24107404008581	0.21532862709029	0.830055806222037	Junction	Caudate
chr9:131473725-131474453(+)	ENSG00000130723.17	ENSG00000130723	PRRC2B	0.0359421953081269	2.99639928515959	1.24105213614581	0.215336709217286	0.830055806222037	Junction	Caudate
chr17:30510910-30519938(+)	ENSG00000108587.15	ENSG00000108587	GOSR1	0.0317594644472577	2.73035571450987	1.24103971944618	0.215341290834908	0.830055806222037	Junction	Caudate
chr8:140706206-140717597(-)	ENSG00000169398.19	ENSG00000169398	PTK2	0.0452063226450169	4.26624889278507	1.24101090328777	0.215351923933592	0.830055806222037	Junction	Caudate
chr16:46729134-46729593(-)	ENSG00000140795.12	ENSG00000140795	MYLK3	-0.280204851049187	-2.25772261773628	-1.24097891008139	0.215363729800789	0.830055806222037	Junction	Caudate
chr17:81688828-81690181(+)	ENSG00000185359.12	ENSG00000185359	HGS	-0.0321783695253544	3.07260629732027	-1.2409761408002	0.215364751719935	0.830055806222037	Junction	Caudate
chr1:18889455-18890011(-)	ENSG00000255275.3	ENSG00000255275	RP13-279N23.2	-0.0597735285856071	2.20372835329041	-1.24094126958902	0.215377620181853	0.830055806222037	Junction	Caudate
chr2:61484106-61485767(-)	ENSG00000082898.16	ENSG00000082898	XPO1	0.044499169487156	3.44776702225832	1.24092412526843	0.215383947124329	0.830055806222037	Junction	Caudate
chr6:10989838-10990317(-)	ENSG00000197977.3	ENSG00000197977	ELOVL2	-0.0730414476228672	1.03146117517708	-1.24089231934689	0.215395685142081	0.830055806222037	Junction	Caudate
chr12:2612014-2634296(+)	ENSG00000151067.21	ENSG00000151067	CACNA1C	-0.0815820127620892	0.240333387217196	-1.24088986358135	0.215396591464867	0.830055806222037	Junction	Caudate
chr1:21728720-21729703(-)	ENSG00000090686.15	ENSG00000090686	USP48	0.0347905260906914	2.80959114556928	1.24088764854098	0.215397408948188	0.830055806222037	Junction	Caudate
chr1:151874929-151877000(-)	ENSG00000159445.12	ENSG00000159445	THEM4	-0.0612145162803107	0.631104811307104	-1.24088248258451	0.215399315506019	0.830055806222037	Junction	Caudate
chr2:44706342-44707398(+)	ENSG00000143919.14	ENSG00000143919	CAMKMT	0.0533162137369375	1.06781183063896	1.24088105445984	0.215399842574612	0.830055806222037	Junction	Caudate
chr6:43176668-43178293(+)	ENSG00000112658.7	ENSG00000112658	SRF	-0.0578320332238809	1.48301222831392	-1.24086536781961	0.215405632001271	0.830055806222037	Junction	Caudate
chr2:166042425-166043701(-)	ENSG00000144285.16	ENSG00000144285	SCN1A	0.0711028651381718	1.80456254392559	1.24085126717516	0.215410836184723	0.830055806222037	Junction	Caudate
chr8:109975193-109975618(-)	ENSG00000164794.8	ENSG00000164794	KCNV1	0.134629313505052	-1.4887466213498	1.24084888899159	0.215411713919781	0.830055806222037	Junction	Caudate
chr15:32898894-32899978(-)	ENSG00000248905.8	ENSG00000248905	FMN1	-0.059903511010107	2.61504890888904	-1.24084359026937	0.215413669570481	0.830055806222037	Junction	Caudate
chr1:156479347-156479585(-)	ENSG00000116604.17	ENSG00000116604	MEF2D	0.0665570509324318	2.17180508161905	1.24084005112692	0.215414975803194	0.830055806222037	Junction	Caudate
chr1:228209765-228211091(-)	ENSG00000162913.9	ENSG00000162913	C1orf145	0.101128138904648	0.450188649435277	1.24079606226714	0.215431211764461	0.830055806222037	Junction	Caudate
chr16:4444729-4446885(+)	ENSG00000103423.13	ENSG00000103423	DNAJA3	0.0381653298222283	2.31641034849944	1.24078188989285	0.215436442870986	0.830055806222037	Junction	Caudate
chr1:89020744-89022683(-)	ENSG00000117226.11	ENSG00000117226	GBP3	-0.135610830350015	-0.117189434775814	-1.24078141317872	0.215436618830567	0.830055806222037	Junction	Caudate
chr8:94531086-94534838(-)	ENSG00000164944.11	ENSG00000164944	KIAA1429	-0.0523111294060625	1.81501699966331	-1.24075720077651	0.215445555988129	0.830055806222037	Junction	Caudate
chr5:112205505-112209891(-)	ENSG00000129595.12	ENSG00000129595	EPB41L4A	-0.0768388653020937	0.328299437739852	-1.24074498419988	0.215450065409926	0.830055806222037	Junction	Caudate
chr17:56949435-56949680(-)	ENSG00000121058.4	ENSG00000121058	COIL	-0.0575169101840464	0.747643413616831	-1.24072670239665	0.215456813775048	0.830055806222037	Junction	Caudate
chr6:169239696-169240451(-)	ENSG00000186340.14	ENSG00000186340	THBS2	0.0939126094271803	1.45053727690532	1.24071948063715	0.215459479586473	0.830055806222037	Junction	Caudate
chr9:35744707-35748345(-)	ENSG00000070610.14	ENSG00000070610	GBA2	0.0367430074675418	2.62075269901603	1.24071219553116	0.215462168805538	0.830055806222037	Junction	Caudate
chr6:87658019-87663002(+)	ENSG00000135336.14	ENSG00000135336	ORC3	-0.0505210016472764	1.46688293509198	-1.2407083106568	0.215463602875336	0.830055806222037	Junction	Caudate
chr1:83887285-83890320(-)	ENSG00000137941.16	ENSG00000137941	TTLL7	0.12440704077394	-0.560811739114007	1.24069969593031	0.215466782956236	0.830055806222037	Junction	Caudate
chr1:8866502-8867116(-)	ENSG00000074800.13	ENSG00000074800	ENO1	-0.031798203635372	6.66359708836344	-1.24069271463872	0.215469360088146	0.830055806222037	Junction	Caudate
chr14:67785278-67785857(-)	ENSG00000072121.15	ENSG00000072121	ZFYVE26	0.0611217680899204	0.683835328650597	1.24068808953792	0.215471067448513	0.830055806222037	Junction	Caudate
chr1:121374187-121374825(+)	ENSG00000171943.11	ENSG00000171943	SRGAP2C	0.127497042077674	1.03553047360193	1.24065629065569	0.215482806301048	0.830055806222037	Junction	Caudate
chr4:948616-950420(+)	ENSG00000127419.16	ENSG00000127419	TMEM175	-0.0860784847802278	-0.16055951710336	-1.24065105950422	0.215484737473467	0.830055806222037	Junction	Caudate
chr6:104777111-104777205(-)	ENSG00000085382.11	ENSG00000085382	HACE1	0.0419761383110899	1.92901655282658	1.24063347811372	0.215491228047566	0.830055806222037	Junction	Caudate
chr2:74535756-74535995(-)	ENSG00000115318.11	ENSG00000115318	LOXL3	0.126486572135057	-1.38612530424494	1.2406238771736	0.215494772514804	0.830055806222037	Junction	Caudate
chr6:31781607-31781690(-)	ENSG00000204394.12	ENSG00000204394	VARS	0.0455512902187955	1.64346035760324	1.24060955529972	0.215500059930865	0.830055806222037	Junction	Caudate
chr9:94104386-94107827(+)	ENSG00000158079.14	ENSG00000158079	PTPDC1	0.04907696993763	2.4425612567385	1.24060418226379	0.215502043597475	0.830055806222037	Junction	Caudate
chr10:6226366-6232894(+)	ENSG00000170525.18	ENSG00000170525	PFKFB3	0.0802349971026899	1.77013063758201	1.24059965862235	0.215503713687093	0.830055806222037	Junction	Caudate
chr8:27298560-27310800(-)	ENSG00000104228.12	ENSG00000104228	TRIM35	-0.0590864016286637	1.02265112751815	-1.2405940886496	0.215505770086109	0.830055806222037	Junction	Caudate
chr11:112016797-112017776(+)	ENSG00000150764.13	ENSG00000150764	DIXDC1	0.0502908735245994	2.71564072787706	1.24059399961182	0.215505802958415	0.830055806222037	Junction	Caudate
chrX:13758449-13760114(+)	ENSG00000046651.14	ENSG00000046651	OFD1	-0.0709385638566899	0.35660371582647	-1.24059394807026	0.215505821987303	0.830055806222037	Junction	Caudate
chr20:34852539-34854530(-)	ENSG00000131067.16	ENSG00000131067	GGT7	0.0485930488425533	1.63786300401514	1.24057032213956	0.215514544692058	0.830062653638603	Junction	Caudate
chr10:24604349-24607498(-)	ENSG00000107863.17	ENSG00000107863	ARHGAP21	0.0410657915269429	4.2228124454903	1.24055134638365	0.215521550734962	0.830062653638603	Junction	Caudate
chr5:135360605-135369405(-)	ENSG00000113648.16	ENSG00000113648	H2AFY	-0.0321652417302856	2.56917352276024	-1.2405466197559	0.21552329587983	0.830062653638603	Junction	Caudate
chr15:73270234-73270315(+)	ENSG00000067141.16	ENSG00000067141	NEO1	0.0475351121085685	3.05823976546052	1.24049157892444	0.215543618567707	0.83012077209707	Junction	Caudate
chrX:107854705-107903957(+)	ENSG00000080561.13	ENSG00000080561	MID2	-0.050111122564947	1.30502398741008	-1.24047401764797	0.215550102997185	0.830125593894971	Junction	Caudate
chr11:17398442-17402660(-)	ENSG00000006071.12	ENSG00000006071	ABCC8	-0.0859886619604867	0.0771956488183425	-1.24044006754827	0.215562639332539	0.830153721965902	Junction	Caudate
chr14:50806819-50821873(-)	ENSG00000100503.23	ENSG00000100503	NIN	0.0405782068210004	2.19823664124934	1.24039293332729	0.215580044880143	0.830200600049391	Junction	Caudate
chr7:70768069-70771548(+)	ENSG00000158321.15	ENSG00000158321	AUTS2	-0.0709422871107439	1.0398731397149	-1.24036444122989	0.215590566827383	0.830220967696596	Junction	Caudate
chr14:20385110-20386074(-)	ENSG00000129566.12	ENSG00000129566	TEP1	0.0918098100723685	-0.583162810605123	1.24034283152724	0.215598547398396	0.830231547968531	Junction	Caudate
chr19:35725334-35725478(+)	ENSG00000272333.5	ENSG00000272333	KMT2B	0.0737267488467029	0.199478331740337	1.24028855580795	0.215618592634382	0.830288585471959	Junction	Caudate
chr2:27039838-27040029(+)	ENSG00000119777.18	ENSG00000119777	TMEM214	-0.0590667764774177	0.650357274240093	-1.24022331003575	0.215642691139696	0.830347515730359	Junction	Caudate
chr15:99113716-99126721(+)	ENSG00000182253.14	ENSG00000182253	SYNM	0.0628869576568049	2.03792269311785	1.24021878112028	0.215644363965473	0.830347515730359	Junction	Caudate
chr2:242088802-242114638(+)	ENSG00000220804.8	ENSG00000220804		-0.218915341137066	-2.34585446641558	-1.24020371675812	0.215649928290799	0.830348788275983	Junction	Caudate
chr10:92240362-92290925(-)	ENSG00000107864.14	ENSG00000107864	CPEB3	0.128957886744588	-1.24228412856655	1.24016343129654	0.215664809046795	0.83037863644025	Junction	Caudate
chr3:129365363-129393634(-)	ENSG00000251474.6	ENSG00000251474	RPL32P3	-0.184543458396251	-1.60686192857763	-1.24015439171029	0.215668148216328	0.83037863644025	Junction	Caudate
chr9:120467998-120470110(-)	ENSG00000136861.17	ENSG00000136861	CDK5RAP2	0.0591189831024098	1.49181432722723	1.24006077870945	0.215702730501578	0.830491632142779	Junction	Caudate
chr12:27401675-27402618(+)	ENSG00000029153.14	ENSG00000029153	ARNTL2	0.0790935053004865	0.0443720905982181	1.2400399863114	0.215710412122415	0.83050105281193	Junction	Caudate
chr3:108408405-108410582(-)	ENSG00000144821.9	ENSG00000144821	MYH15	-0.114982587485663	-1.28771823924686	-1.24001612335952	0.215719228383832	0.830503246551139	Junction	Caudate
chr12:124972600-124975418(-)	ENSG00000150990.7	ENSG00000150990	DHX37	-0.0741350321810105	0.0381385291666206	-1.24001010605462	0.215721451541922	0.830503246551139	Junction	Caudate
chr17:78855865-78857521(-)	ENSG00000035862.12	ENSG00000035862	TIMP2	0.059880894828529	3.17443272481254	1.23996802458127	0.21573699945839	0.830505652195373	Junction	Caudate
chr3:149828753-149846010(+)	ENSG00000082996.19	ENSG00000082996	RNF13	-0.194584413113117	-1.19962788200359	-1.23995494917271	0.215741830617718	0.830505652195373	Junction	Caudate
chr14:31453345-31457282(-)	ENSG00000203546.7	ENSG00000203546	RP11-176H8.1	-0.0642188685196141	0.720617155618354	-1.23994863184003	0.215744164801542	0.830505652195373	Junction	Caudate
chr10:86912385-86917133(+)	ENSG00000107779.12	ENSG00000107779	BMPR1A	-0.0429934046024961	2.4172089320465	-1.23993429637124	0.215749461664778	0.830505652195373	Junction	Caudate
chr12:120368274-120368832(-)	ENSG00000135097.6	ENSG00000135097	MSI1	0.123389737554913	-1.0403222792556	1.23992658162402	0.215752312253023	0.830505652195373	Junction	Caudate
chr17:75937594-75938146(-)	ENSG00000188878.18	ENSG00000188878	FBF1	-0.0873620776466435	-0.515980419770206	-1.23991411885728	0.215756917285323	0.830505652195373	Junction	Caudate
chr17:37248157-37248592(-)	ENSG00000278540.4	ENSG00000278540	ACACA	0.0377491824091757	2.33074812873604	1.23990710218913	0.215759509997986	0.830505652195373	Junction	Caudate
chr16:29872527-29873239(-)	ENSG00000174938.14	ENSG00000174938	SEZ6L2	0.0768965480603306	2.60719661471671	1.23989486847363	0.21576403050351	0.830505652195373	Junction	Caudate
chr19:10162749-10163325(-)	ENSG00000130816.14	ENSG00000130816	DNMT1	0.0672984495330933	1.09414087955559	1.23985880161255	0.215777358042474	0.830505652195373	Junction	Caudate
chr19:17645844-17645969(-)	ENSG00000130477.15	ENSG00000130477	UNC13A	0.0735213480533919	3.09234580210661	1.2398562787953	0.215778290304044	0.830505652195373	Junction	Caudate
chr1:2303401-2303839(+)	ENSG00000157933.9	ENSG00000157933	SKI	0.0465693724218911	2.2154571664579	1.23985257352771	0.215779659524067	0.830505652195373	Junction	Caudate
chr3:48580058-48580299(-)	ENSG00000114270.16	ENSG00000114270	COL7A1	0.112148946687752	-0.910704450059258	1.23980918025504	0.215795695253941	0.830547222339042	Junction	Caudate
chr6:31779293-31779424(-)	ENSG00000204394.12	ENSG00000204394	VARS	0.0768716256553295	0.222096866021828	1.23975191461543	0.215816858754517	0.830608525578674	Junction	Caudate
chr10:68292239-68296265(-)	ENSG00000108187.15	ENSG00000108187	PBLD	-0.105004630162716	-0.637361013746008	-1.2397057531118	0.215833919623209	0.830654036538391	Junction	Caudate
chr20:36810108-36812703(-)	ENSG00000149639.14	ENSG00000149639	SOGA1	0.061457569032874	1.43798995974021	1.23968414610458	0.215841905710059	0.83066462111636	Junction	Caudate
chr17:2701521-2701612(-)	ENSG00000132361.16	ENSG00000132361	CLUH	-0.0431700397989127	1.80989376009455	-1.23966302257675	0.215849713306364	0.83067451827907	Junction	Caudate
chr9:114275769-114282276(+)	ENSG00000196739.14	ENSG00000196739	COL27A1	-0.146410629654163	-1.61868513050096	-1.23963724761881	0.215859240422761	0.830691032190148	Junction	Caudate
chr22:50466711-50466977(-)	ENSG00000100241.20	ENSG00000100241	SBF1	0.152568556850567	-1.18607335961938	1.2396039222617	0.215871558819994	0.830718286724526	Junction	Caudate
chr1:225856739-225856910(-)	ENSG00000196187.11	ENSG00000196187	TMEM63A	0.107142586359965	2.52015400576978	1.23952896780734	0.21589926686892	0.830742154829851	Junction	Caudate
chr2:96832640-96833310(-)	ENSG00000163126.14	ENSG00000163126	ANKRD23	-0.128414949136231	-1.36598267835667	-1.23952089777807	0.215902250230724	0.830742154829851	Junction	Caudate
chr1:234429678-234430086(-)	ENSG00000059588.9	ENSG00000059588	TARBP1	-0.0638213116234292	1.8446972570964	-1.23951978151463	0.215902662897958	0.830742154829851	Junction	Caudate
chr19:14458376-14463666(+)	ENSG00000123143.12	ENSG00000123143	PKN1	-0.0335154629763028	2.78107127726315	-1.23951413833789	0.215904749111466	0.830742154829851	Junction	Caudate
chr2:168138222-168140648(-)	ENSG00000198648.10	ENSG00000198648	STK39	0.182409274117839	-1.4565222805192	1.23950927075319	0.215906548609779	0.830742154829851	Junction	Caudate
chr1:228370757-228371022(+)	ENSG00000154358.20	ENSG00000154358	OBSCN	-0.105289786987705	0.0287024360394762	-1.23950215531471	0.21590917913709	0.830742154829851	Junction	Caudate
chr10:101005716-101006484(+)	ENSG00000107816.17	ENSG00000107816	LZTS2	0.0756958460237938	1.29898577785138	1.23948498734598	0.215915526109167	0.830746428122893	Junction	Caudate
chr16:8639163-8641130(+)	ENSG00000067365.14	ENSG00000067365	METTL22	0.0773311056140527	-0.421107274329535	1.23945108372973	0.215928060621007	0.830754500421866	Junction	Caudate
chr10:52054562-52062536(+)	ENSG00000185532.15	ENSG00000185532	PRKG1	-0.107440322650254	-0.300072136935218	-1.23943776686092	0.215932984146762	0.830754500421866	Junction	Caudate
chr15:92998622-93000511(+)	ENSG00000173575.19	ENSG00000173575	CHD2	-0.0436358463792171	2.0196663027056	-1.2394221841098	0.215938745519781	0.830754500421866	Junction	Caudate
chr15:24982438-24998365(+)	ENSG00000224078.12	ENSG00000224078	SNHG14	0.122985173641305	-1.42377045417503	1.23941876133097	0.215940011030434	0.830754500421866	Junction	Caudate
chrX:124025919-124030960(+)	ENSG00000101972.18	ENSG00000101972	STAG2	0.0418399760613152	3.11848899126895	1.23940849694921	0.21594380613235	0.830754500421866	Junction	Caudate
chr10:69191767-69195187(+)	ENSG00000156502.13	ENSG00000156502	SUPV3L1	0.0654859953103049	0.549579476195383	1.23937564057165	0.215955954611607	0.830764220900562	Junction	Caudate
chr1:156407976-156414055(-)	ENSG00000125462.16	ENSG00000125462	C1orf61	0.147170513896906	-1.44345655380549	1.23937333862805	0.215956805762118	0.830764220900562	Junction	Caudate
chr12:115997231-116003002(-)	ENSG00000123066.7	ENSG00000123066	MED13L	-0.0384370877491058	2.05158067869606	-1.2393342246983	0.215971268624945	0.830796081557788	Junction	Caudate
chr5:41807439-41840450(-)	ENSG00000083720.12	ENSG00000083720	OXCT1	0.0409756837580119	3.12025618425154	1.23930890092997	0.215980632777173	0.830796081557788	Junction	Caudate
chr14:100137645-100137739(+)	ENSG00000196405.12	ENSG00000196405	EVL	0.0380300426127789	3.93747744034417	1.23930561616193	0.215981847431014	0.830796081557788	Junction	Caudate
chr16:2112964-2113160(-)	ENSG00000008710.18	ENSG00000008710	PKD1	-0.066691261097543	0.676217848707864	-1.23929429306604	0.215986034565717	0.830796081557788	Junction	Caudate
chr16:724807-724910(-)	ENSG00000162004.16	ENSG00000162004	CCDC78	0.149843948119954	-1.25110152331882	1.23925657958956	0.215999980945691	0.830829582917953	Junction	Caudate
chr12:40322511-40323159(+)	ENSG00000188906.14	ENSG00000188906	LRRK2	0.0538683987380456	1.70888044219571	1.23922525301599	0.216011565954646	0.830839846232214	Junction	Caudate
chr4:140409896-140410552(-)	ENSG00000153132.12	ENSG00000153132	CLGN	0.0912109659313961	-0.396293884223046	1.23922104253359	0.216013123084692	0.830839846232214	Junction	Caudate
chr13:112823410-112824343(+)	ENSG00000068650.18	ENSG00000068650	ATP11A	0.0632341674672941	1.52082355527665	1.23918104929065	0.216027913880044	0.8308554932234	Junction	Caudate
chr21:38814982-38817007(+)	ENSG00000157557.11	ENSG00000157557	ETS2	-0.069754493360354	1.89371073523134	-1.23912244906917	0.216049587460267	0.8308554932234	Junction	Caudate
chr22:29234200-29234304(+)	ENSG00000186998.15	ENSG00000186998	EMID1	0.0804174164520856	0.927298529484847	1.23912022392616	0.216050410471331	0.8308554932234	Junction	Caudate
chr16:70235159-70235312(-)	ENSG00000261556.9	ENSG00000261556	SMG1P7	-0.0752199095250558	0.345336638901463	-1.23911801561628	0.216051227258581	0.8308554932234	Junction	Caudate
chrX:111192176-111192505(+)	ENSG00000077264.14	ENSG00000077264	PAK3	0.0670057128745677	2.48745125797917	1.23910781809831	0.21605499904201	0.8308554932234	Junction	Caudate
chr9:137450256-137452364(-)	ENSG00000165802.20	ENSG00000165802	NSMF	0.0449170837209988	4.6144382078722	1.23910381407241	0.216056480034865	0.8308554932234	Junction	Caudate
chr1:26768000-26771118(+)	ENSG00000117713.18	ENSG00000117713	ARID1A	0.0388177003216576	2.64862485806763	1.23910338554762	0.216056638536311	0.8308554932234	Junction	Caudate
chr4:30935345-30950119(+)	ENSG00000169851.15	ENSG00000169851	PCDH7	-0.114272363869026	-0.641554140646219	-1.23904526515718	0.216078136708196	0.8308554932234	Junction	Caudate
chr13:52627579-52629218(+)	ENSG00000250299.5	ENSG00000250299	MRPS31P4	0.0952564092931286	-0.904934317216466	1.23903620742865	0.216081487213874	0.8308554932234	Junction	Caudate
chr12:56324710-56325008(-)	ENSG00000135473.14	ENSG00000135473	PAN2	0.0571902684729492	1.28498366596521	1.23902914310114	0.216084100375157	0.8308554932234	Junction	Caudate
chr19:34454557-34458768(+)	ENSG00000126261.12	ENSG00000126261	UBA2	-0.0295267116861566	3.72981175595786	-1.23900305995861	0.216093748973107	0.8308554932234	Junction	Caudate
chr1:244842259-244843040(+)	ENSG00000203667.9	ENSG00000203667	COX20	0.039636681310068	3.31815214707523	1.23900112179443	0.216094465945423	0.8308554932234	Junction	Caudate
chr1:235112109-235113767(-)	ENSG00000173726.10	ENSG00000173726	TOMM20	0.0410472834052866	5.02227590818938	1.23899913953703	0.216095199230631	0.8308554932234	Junction	Caudate
chr6:148546147-148548294(+)	ENSG00000111961.17	ENSG00000111961	SASH1	-0.0453721065180961	2.61951951163409	-1.23899521985896	0.216096649220148	0.8308554932234	Junction	Caudate
chr14:93497287-93523977(+)	ENSG00000133958.13	ENSG00000133958	UNC79	0.0542526358208186	1.9171769966819	1.23898433962451	0.216100674134963	0.8308554932234	Junction	Caudate
chr2:219279899-219280577(+)	ENSG00000135924.15	ENSG00000135924	DNAJB2	0.0543773489206556	3.55969632215684	1.23898350266532	0.216100983752728	0.8308554932234	Junction	Caudate
chr14:92442817-92443399(+)	ENSG00000140090.17	ENSG00000140090	SLC24A4	-0.153826123059797	-1.5485055818575	-1.23894082820238	0.216116770815731	0.830882005638215	Junction	Caudate
chr8:140551437-140555895(-)	ENSG00000123908.11	ENSG00000123908	AGO2	0.0480437882308534	1.43777925746202	1.23891887906209	0.216124891042436	0.830882005638215	Junction	Caudate
chr2:205723941-205725912(+)	ENSG00000118257.16	ENSG00000118257	NRP2	-0.0866355886109646	0.395139814271387	-1.23890816981177	0.216128853079043	0.830882005638215	Junction	Caudate
chrX:114726972-114731293(+)	ENSG00000147246.9	ENSG00000147246	HTR2C	0.0940109612775839	2.93270838378313	1.2389067573416	0.216129375646012	0.830882005638215	Junction	Caudate
chr17:3476396-3481602(+)	ENSG00000108381.10	ENSG00000108381	ASPA	0.0919960614073274	2.65649631366213	1.23889408104635	0.216134065494381	0.830882005638215	Junction	Caudate
chr17:43013380-43013475(+)	ENSG00000068079.7	ENSG00000068079	IFI35	0.129522217287805	-1.32181382251623	1.2388740456884	0.216141478124834	0.830890368415432	Junction	Caudate
chr1:206730764-206731137(+)	ENSG00000162889.10	ENSG00000162889	MAPKAPK2	-0.0600978001606122	1.85373650736231	-1.23882981288705	0.216157843914076	0.830899128099829	Junction	Caudate
chr3:44458365-44477590(-)	ENSG00000185219.16	ENSG00000185219	ZNF445	0.0904381433240804	-0.411617427760285	1.23881673583767	0.216162682491208	0.830899128099829	Junction	Caudate
chr19:39383292-39383498(+)	ENSG00000179134.15	ENSG00000179134	SAMD4B	0.0502883167105614	1.96756385876857	1.23879176666179	0.216171921435186	0.830899128099829	Junction	Caudate
chr7:81982628-81983313(-)	ENSG00000153956.15	ENSG00000153956	CACNA2D1	0.0627866083220233	2.69324480886899	1.23878670026085	0.216173796109159	0.830899128099829	Junction	Caudate
chr19:17658270-17663531(-)	ENSG00000130477.15	ENSG00000130477	UNC13A	0.0741463874100552	3.27156694874509	1.23878179109587	0.216175612613756	0.830899128099829	Junction	Caudate
chr10:104145565-104146262(-)	ENSG00000197748.12	ENSG00000197748	CFAP43	-0.147696846514271	0.384873077726399	-1.23877259347228	0.216179015976929	0.830899128099829	Junction	Caudate
chr1:39774457-39774848(-)	ENSG00000116985.11	ENSG00000116985	BMP8B	-0.138795320315996	-1.51295652087537	-1.23876448433265	0.216182016604467	0.830899128099829	Junction	Caudate
chr14:59476007-59476091(-)	ENSG00000126790.11	ENSG00000126790	L3HYPDH	-0.0667668464481229	0.960779503615855	-1.23875465099737	0.216185655277055	0.830899128099829	Junction	Caudate
chr10:80363074-80366687(+)	ENSG00000133665.12	ENSG00000133665	DYDC2	-0.161323058218221	0.0252340277846423	-1.23871585583752	0.216200011253607	0.830934174407924	Junction	Caudate
chr14:100897733-100898956(+)	ENSG00000258399.7	ENSG00000258399	MEG8	0.131890639545773	-0.367574487647119	1.23870156924209	0.216205298118348	0.830934364013465	Junction	Caudate
chr1:180182320-180183915(+)	ENSG00000116260.16	ENSG00000116260	QSOX1	-0.0466717025748439	1.94606679827199	-1.23864843953762	0.216224959994766	0.83096300721413	Junction	Caudate
chr1:90938091-90938271(-)	ENSG00000122482.20	ENSG00000122482	ZNF644	0.0453848179304844	2.27093498069912	1.2386393920129	0.216228308369382	0.83096300721413	Junction	Caudate
chr6:31984409-31991191(+)	ENSG00000244731.7	ENSG00000244731	C4A	-0.157297384202808	1.39252964840994	-1.2386389712662	0.216228464083334	0.83096300721413	Junction	Caudate
chr3:190627450-190629349(+)	ENSG00000196083.9	ENSG00000196083	IL1RAP	0.0878310680832706	-0.0926102541706582	1.23861181239884	0.216238515467402	0.830981505641491	Junction	Caudate
chr17:59647667-59648239(+)	ENSG00000141367.11	ENSG00000141367	CLTC	0.0306630448420771	5.12538966724212	1.23852353794788	0.216271187807636	0.830984471802322	Junction	Caudate
chr12:64404805-64409961(+)	ENSG00000184575.11	ENSG00000184575	XPOT	-0.0424479239420997	2.0959278486593	-1.23851929881907	0.216272756893384	0.830984471802322	Junction	Caudate
chr17:81232022-81232314(-)	ENSG00000167302.10	ENSG00000167302	TEPSIN	0.130040421078683	-1.18453514787629	1.2385115755693	0.216275615624822	0.830984471802322	Junction	Caudate
chr14:67301467-67301971(+)	ENSG00000072415.8	ENSG00000072415	MPP5	-0.0355792664442301	3.50729908379563	-1.23849096259709	0.216283245571551	0.830984471802322	Junction	Caudate
chr21:32319415-32320530(-)	ENSG00000142207.6	ENSG00000142207	URB1	0.0494019720463914	1.38692873149808	1.23848703458417	0.216284699558093	0.830984471802322	Junction	Caudate
chr9:113049876-113056556(-)	ENSG00000136866.13	ENSG00000136866	ZFP37	0.110467961028399	-1.25442535210594	1.23847768856731	0.216288159092097	0.830984471802322	Junction	Caudate
chr11:61765713-61765957(+)	ENSG00000124920.13	ENSG00000124920	MYRF	0.102255821523782	2.42134730606354	1.23844625335945	0.216299795483812	0.830984471802322	Junction	Caudate
chr12:68856680-68858922(-)	ENSG00000135678.11	ENSG00000135678	CPM	0.076288508222399	1.18925224610877	1.23842833982117	0.2163064267525	0.830984471802322	Junction	Caudate
chr12:57515992-57516244(+)	ENSG00000166986.13	ENSG00000166986	MARS	0.0387502200783052	2.8988923428617	1.23842485542399	0.216307716630543	0.830984471802322	Junction	Caudate
chr15:71731218-71737731(+)	ENSG00000187720.14	ENSG00000187720	THSD4	-0.102127017276877	-0.202571978483434	-1.23838948329488	0.216320811242464	0.830984471802322	Junction	Caudate
chr4:42023385-42035274(+)	ENSG00000014824.13	ENSG00000014824	SLC30A9	0.032060472271852	3.87250910147282	1.23838100637142	0.216323949448605	0.830984471802322	Junction	Caudate
chr5:180127684-180128409(-)	ENSG00000146090.15	ENSG00000146090	RASGEF1C	0.141901255664684	-0.869712776534831	1.23837756859837	0.216325222141465	0.830984471802322	Junction	Caudate
chr17:50197786-50197948(-)	ENSG00000108821.13	ENSG00000108821	COL1A1	-0.159743629438212	-1.42256181630901	-1.23836474689949	0.216329968891312	0.830984471802322	Junction	Caudate
chr19:18194035-18194776(+)	ENSG00000254858.9	ENSG00000254858	MPV17L2	-0.0774863988049373	-0.145796624827472	-1.23835402670692	0.216333937695574	0.830984471802322	Junction	Caudate
chr14:54432221-54436078(-)	ENSG00000100528.11	ENSG00000100528	CNIH1	0.111150041222809	-0.803602698256471	1.23835341539299	0.216334164016355	0.830984471802322	Junction	Caudate
chr12:116738371-116740344(+)	ENSG00000135119.14	ENSG00000135119	RNFT2	0.0538796443374318	1.60853567413424	1.2383325019694	0.216341906691723	0.830984471802322	Junction	Caudate
chr1:77701472-77711746(-)	ENSG00000077254.14	ENSG00000077254	USP33	0.0320040822942098	3.52598972577168	1.23833012615487	0.216342786290679	0.830984471802322	Junction	Caudate
chr20:34782405-34792449(-)	ENSG00000198646.13	ENSG00000198646	NCOA6	0.0673260277374387	0.537741703533516	1.23832873228404	0.21634330234535	0.830984471802322	Junction	Caudate
chr8:112306193-112310977(-)	ENSG00000164796.17	ENSG00000164796	CSMD3	0.0922864730774427	0.125222469280014	1.23832109872208	0.216346128545024	0.830984471802322	Junction	Caudate
chr6:75634812-75640683(+)	ENSG00000112701.17	ENSG00000112701	SENP6	-0.0376089002911133	2.89737802319384	-1.23830293945021	0.216352851821395	0.830984471802322	Junction	Caudate
chr20:48652707-48653360(-)	ENSG00000124126.13	ENSG00000124126	PREX1	0.067880109032896	3.88114389955964	1.23829742318017	0.216354894191334	0.830984471802322	Junction	Caudate
chr6:122413650-122416220(+)	ENSG00000025156.12	ENSG00000025156	HSF2	-0.0459637830934786	1.35440471696342	-1.23829437955676	0.216356021082839	0.830984471802322	Junction	Caudate
chr17:51020259-51021157(-)	ENSG00000008294.20	ENSG00000008294	SPAG9	0.032573677749654	4.24533970088979	1.23826678470411	0.216366238179353	0.830984471802322	Junction	Caudate
chr7:149788922-149789164(+)	ENSG00000197558.11	ENSG00000197558	SSPO	-0.163340032726992	-1.97368602989492	-1.2382608076016	0.216368451269658	0.830984471802322	Junction	Caudate
chr1:110347888-110355875(+)	ENSG00000224699.8	ENSG00000224699	LAMTOR5-AS1	0.122470951128981	-1.03013483980168	1.23825599418005	0.216370233505718	0.830984471802322	Junction	Caudate
chr14:63982795-63983736(+)	ENSG00000054654.15	ENSG00000054654	SYNE2	-0.0823997746556982	-0.0493502623554321	-1.23822660974026	0.216381113731974	0.831002946311053	Junction	Caudate
chr12:51354493-51355805(-)	ENSG00000139629.15	ENSG00000139629	GALNT6	-0.152181249579773	-0.435670252310158	-1.2382134782219	0.216385976089313	0.831002946311053	Junction	Caudate
chr2:16561534-16562004(-)	ENSG00000197872.11	ENSG00000197872	FAM49A	0.0513880852454327	3.75104457905991	1.23819145389619	0.216394131465296	0.831002946311053	Junction	Caudate
chr14:49565705-49586606(+)				-0.208557815635198	-0.481752882655206	-1.23817810716504	0.216399073727427	0.831002946311053	Junction	Caudate
chr4:2339656-2341477(-)	ENSG00000159733.13	ENSG00000159733	ZFYVE28	-0.10966334871333	-0.412329503772992	-1.23814811986495	0.216410178249326	0.831002946311053	Junction	Caudate
chr20:5983166-5984780(+)	ENSG00000125885.13	ENSG00000125885	MCM8	0.124179270954659	-1.23571068066412	1.23814524551469	0.216411242664389	0.831002946311053	Junction	Caudate
chr1:16594662-16594930(-)	ENSG00000219481.10	ENSG00000219481	NBPF1	-0.080948400006114	1.53831341697415	-1.23813317075171	0.216415714171754	0.831002946311053	Junction	Caudate
chr19:5598885-5600129(-)	ENSG00000130254.11	ENSG00000130254	SAFB2	-0.0430843405667397	2.40780217938677	-1.23812167104453	0.216419972787421	0.831002946311053	Junction	Caudate
chr14:103480491-103491776(+)	ENSG00000075413.17	ENSG00000075413	MARK3	0.0364630685638956	2.18864796934501	1.23811569593046	0.216422185538482	0.831002946311053	Junction	Caudate
chr2:26473295-26473405(-)	ENSG00000115155.16	ENSG00000115155	OTOF	0.0877635692982603	1.6670844684441	1.23807946653586	0.216435602641841	0.831019042501115	Junction	Caudate
chr20:8727394-8729049(+)	ENSG00000182621.17	ENSG00000182621	PLCB1	0.0588754247968477	4.46319025557408	1.23807184541325	0.216438425105835	0.831019042501115	Junction	Caudate
chr10:127248110-127257334(+)	ENSG00000150760.12	ENSG00000150760	DOCK1	0.0550826739109747	2.27177941541473	1.23806194498704	0.216442091744019	0.831019042501115	Junction	Caudate
chr4:673967-674211(-)	ENSG00000169020.9	ENSG00000169020	ATP5I	0.0451463778187585	6.38550491628195	1.23799175934706	0.216468086391401	0.831098157058361	Junction	Caudate
chr12:76048465-76049199(-)	ENSG00000187109.13	ENSG00000187109	NAP1L1	0.0341788090322002	4.79375358677901	1.23793463048725	0.216489246865873	0.831098157058361	Junction	Caudate
chr14:62127913-62128022(+)	ENSG00000186369.10	ENSG00000186369	LINC00643	0.0847126730377864	2.17372149129395	1.23790882069052	0.216498807279756	0.831098157058361	Junction	Caudate
chr20:49253812-49254494(-)	ENSG00000124201.14	ENSG00000124201	ZNFX1	-0.0494050250447287	1.56583115096447	-1.237904409415	0.21650044132624	0.831098157058361	Junction	Caudate
chr19:56791308-56797992(+)	ENSG00000269793.5	ENSG00000269793	ZIM2-AS1	0.104431737175234	-1.00558314069301	1.23789134462184	0.21650528090377	0.831098157058361	Junction	Caudate
chr6:109743773-109760249(+)	ENSG00000112367.10	ENSG00000112367	FIG4	0.0495205867345827	2.65344188255603	1.23787881485856	0.216509922364182	0.831098157058361	Junction	Caudate
chr11:63909386-63909425(+)				0.135254558641122	-1.36299483222362	1.23787824483157	0.216510133523725	0.831098157058361	Junction	Caudate
chr17:37193416-37200138(-)	ENSG00000278540.4	ENSG00000278540	ACACA	0.0404783544376448	2.22959247191142	1.23786000155767	0.216516891600626	0.831098157058361	Junction	Caudate
chr4:158706851-158708363(+)	ENSG00000171503.11	ENSG00000171503	ETFDH	-0.0549600298059349	1.09142688166361	-1.23784564520121	0.216522209906782	0.831098157058361	Junction	Caudate
chr1:117368486-117402185(+)	ENSG00000198162.12	ENSG00000198162	MAN1A2	0.0546731622572524	4.74862035068039	1.23784195051692	0.216523578616281	0.831098157058361	Junction	Caudate
chr1:61742556-61762857(+)	ENSG00000132849.19	ENSG00000132849	PATJ	-0.107269160492557	-0.767158976929128	-1.23781861125823	0.216532224875686	0.831098157058361	Junction	Caudate
chr16:89948815-89949419(+)	ENSG00000140995.16	ENSG00000140995	DEF8	-0.102268414533029	-0.728536007154483	-1.2378133959328	0.216534156978713	0.831098157058361	Junction	Caudate
chr17:41977324-41981854(-)	ENSG00000168259.14	ENSG00000168259	DNAJC7	0.0393808824558437	3.34951785937974	1.23779615954253	0.216540542571407	0.831098157058361	Junction	Caudate
chr18:58370468-58373173(+)	ENSG00000049759.17	ENSG00000049759	NEDD4L	0.0588082749276993	3.12140530098017	1.23779529867585	0.216540861501613	0.831098157058361	Junction	Caudate
chr22:50283991-50284131(-)	ENSG00000196576.14	ENSG00000196576	PLXNB2	-0.0595572148364027	1.35589667640406	-1.23773919267849	0.216561648143298	0.831098157058361	Junction	Caudate
chr10:112440696-112442191(-)	ENSG00000023041.11	ENSG00000023041	ZDHHC6	0.0497329328653941	1.3886700559389	1.23773483742561	0.216563261775856	0.831098157058361	Junction	Caudate
chr1:243695717-243734957(-)	ENSG00000117020.16	ENSG00000117020	AKT3	-0.142570152700452	-1.39856162378346	-1.23773259382442	0.216564093039343	0.831098157058361	Junction	Caudate
chr11:86446488-86447064(-)	ENSG00000151376.16	ENSG00000151376	ME3	0.0642296073427466	2.75393593377068	1.23772638337456	0.216566394048626	0.831098157058361	Junction	Caudate
chr5:154834935-154838130(-)	ENSG00000170271.10	ENSG00000170271	FAXDC2	0.0725737159245807	2.7660972714043	1.23772540414259	0.216566756861613	0.831098157058361	Junction	Caudate
chr9:132879015-132883910(+)	ENSG00000165698.15	ENSG00000165698	SPACA9	0.163622141221087	-1.3390907960106	1.23771827308281	0.216569398987433	0.831098157058361	Junction	Caudate
chr20:1164477-1166226(+)	ENSG00000125818.17	ENSG00000125818	PSMF1	-0.0542614692593041	1.43103329515437	-1.23769907079626	0.216576513733955	0.831098157058361	Junction	Caudate
chr20:56477125-56484110(+)	ENSG00000022277.12	ENSG00000022277	RTFDC1	0.0285055195338353	4.24047847519668	1.23766119302045	0.216590548535468	0.831098157058361	Junction	Caudate
chr3:184575986-184576841(+)	ENSG00000182580.2	ENSG00000182580	EPHB3	-0.155550404130278	-1.59124435057371	-1.23764481934965	0.216596615653175	0.831098157058361	Junction	Caudate
chr17:5368469-5373313(+)	ENSG00000029725.16	ENSG00000029725	RABEP1	0.0238004630696555	4.12351671696033	1.23763038001395	0.216601966122141	0.831098157058361	Junction	Caudate
chr3:105520168-105524288(+)	ENSG00000170017.12	ENSG00000170017	ALCAM	0.0391441650824754	4.3197159976663	1.23762214953448	0.216605015953715	0.831098157058361	Junction	Caudate
chr15:29701690-29704161(-)	ENSG00000104067.16	ENSG00000104067	TJP1	0.036889790101288	3.71949206950882	1.23762065538749	0.216605569618186	0.831098157058361	Junction	Caudate
chr8:140761263-140764233(-)	ENSG00000169398.19	ENSG00000169398	PTK2	0.0660026767959154	3.60554870183429	1.23760298459638	0.216612117705568	0.831098157058361	Junction	Caudate
chrX:84135211-84145477(-)	ENSG00000072133.10	ENSG00000072133	RPS6KA6	0.0708227698254761	1.02894368542889	1.23758185011012	0.216619949487443	0.831098157058361	Junction	Caudate
chr19:14950391-14952927(-)	ENSG00000105143.12	ENSG00000105143	SLC1A6	0.0835457539650912	1.88269113613123	1.23756634663564	0.216625694721933	0.831098157058361	Junction	Caudate
chr8:92017364-92075964(-)	ENSG00000079102.16	ENSG00000079102	RUNX1T1	0.107417116119524	-0.989305627846314	1.23756180363777	0.216627378274315	0.831098157058361	Junction	Caudate
chr6:166370222-166382805(-)	ENSG00000060762.18	ENSG00000060762	MPC1	-0.261055340567036	0.555730116135537	-1.23753881985059	0.216635895792688	0.831098157058361	Junction	Caudate
chr9:27359237-27455132(-)	ENSG00000120162.9	ENSG00000120162	MOB3B	0.043975362911265	3.12312134124165	1.23753573527422	0.216637038918448	0.831098157058361	Junction	Caudate
chr7:74888398-74890387(-)	ENSG00000277072.4	ENSG00000277072	STAG3L2	0.0592309268427329	1.45935935841099	1.23752744119092	0.216640112678268	0.831098157058361	Junction	Caudate
chr11:67180218-67181319(+)	ENSG00000173120.14	ENSG00000173120	KDM2A	0.0474936709962611	1.15936954601826	1.23752201931273	0.216642122025411	0.831098157058361	Junction	Caudate
chr13:95622481-95624767(-)	ENSG00000134874.17	ENSG00000134874	DZIP1	-0.0510056549479926	2.50994868696281	-1.2375114280926	0.216646047168645	0.831098157058361	Junction	Caudate
chr19:49090354-49090465(+)	ENSG00000104852.14	ENSG00000104852	SNRNP70	0.0401526944922125	4.44221840568578	1.23748010983165	0.216657654126296	0.831106242801603	Junction	Caudate
chr3:11018699-11020212(+)	ENSG00000157103.10	ENSG00000157103	SLC6A1	-0.0471303018139398	4.23242452351045	-1.23746985916728	0.216661453254334	0.831106242801603	Junction	Caudate
chr1:204920741-204944225(+)	ENSG00000163531.15	ENSG00000163531	NFASC	0.0544438697158759	3.24765692494595	1.2374516480077	0.216668202840627	0.831106242801603	Junction	Caudate
chr21:45289439-45290470(+)	ENSG00000215447.7	ENSG00000215447	BX322557.10	0.106783511677007	0.74196619043086	1.23744920210617	0.216669109374562	0.831106242801603	Junction	Caudate
chr5:169708268-169711934(+)	ENSG00000134516.15	ENSG00000134516	DOCK2	-0.111432536777919	-0.992932088349434	-1.23741040674489	0.216683488615621	0.831141303857942	Junction	Caudate
chr7:111747444-111755514(-)	ENSG00000128512.19	ENSG00000128512	DOCK4	0.0500009072746827	4.74307755320611	1.2373753759463	0.21669647313898	0.831158967435493	Junction	Caudate
chr9:128163699-128163752(+)				0.254501067598632	-1.78885268882669	1.23736971491766	0.216698571509829	0.831158967435493	Junction	Caudate
chr5:91374277-91374921(-)	ENSG00000113369.8	ENSG00000113369	ARRDC3	-0.100890575851882	1.62539230411942	-1.23732444579861	0.216715351921131	0.831203234268626	Junction	Caudate
chr1:34869090-34884977(-)	ENSG00000116544.11	ENSG00000116544	DLGAP3	0.0834873234361598	3.59554254135271	1.23728870845331	0.216728599746117	0.831219020739251	Junction	Caudate
chr1:160174748-160176091(+)	ENSG00000132681.16	ENSG00000132681	ATP1A4	-0.28387817133459	-0.489039206662669	-1.23727657086491	0.216733099280191	0.831219020739251	Junction	Caudate
chr4:84696824-84702352(-)	ENSG00000163625.15	ENSG00000163625	WDFY3	0.0327367661431224	3.15356926463324	1.23724560949261	0.216744577298266	0.831219020739251	Junction	Caudate
chr4:653993-654079(+)	ENSG00000133256.12	ENSG00000133256	PDE6B	0.112600616464641	1.03480615807988	1.23723222901333	0.216749537853266	0.831219020739251	Junction	Caudate
chr9:127339752-127342218(+)	ENSG00000136895.18	ENSG00000136895	GARNL3	-0.0513535528459275	1.24561595058492	-1.23722191295902	0.216753362387714	0.831219020739251	Junction	Caudate
chr4:55470807-55475962(-)	ENSG00000134852.14	ENSG00000134852	CLOCK	-0.0750666732701198	0.552353894378832	-1.23722103044924	0.216753689568274	0.831219020739251	Junction	Caudate
chr10:101020679-101021797(-)	ENSG00000186862.17	ENSG00000186862	PDZD7	0.101610965095214	-0.0349920030800928	1.23721441245511	0.216756143126401	0.831219020739251	Junction	Caudate
chr12:6769675-6769920(-)	ENSG00000159335.15	ENSG00000159335	PTMS	0.126651502184884	-0.465507506815607	1.23719377612293	0.216763793978317	0.831222148759894	Junction	Caudate
chr3:129519733-129520175(+)	ENSG00000163913.11	ENSG00000163913	IFT122	0.0623777239871412	1.32585675919863	1.23718209291362	0.216768125576016	0.831222148759894	Junction	Caudate
chr6:31962799-31962984(+)	ENSG00000204351.11	ENSG00000204351	SKIV2L	0.0455456009767635	1.51787153971048	1.23716981736473	0.2167726768534	0.831222148759894	Junction	Caudate
chr8:71354910-71356461(-)	ENSG00000104313.17	ENSG00000104313	EYA1	0.074281003935065	1.93821233645971	1.23712818086913	0.216788114497256	0.831241921712541	Junction	Caudate
chr11:72838875-72840876(-)	ENSG00000137478.14	ENSG00000137478	FCHSD2	0.0445449318651656	2.36401609445352	1.23711573925412	0.216792727652976	0.831241921712541	Junction	Caudate
chr4:71546529-71547647(+)	ENSG00000080493.14	ENSG00000080493	SLC4A4	-0.0586685674779308	3.65762957458739	-1.23711351653381	0.216793551810273	0.831241921712541	Junction	Caudate
chr12:49997205-49999140(-)	ENSG00000161800.12	ENSG00000161800	RACGAP1	-0.0570003860950251	0.625729203575781	-1.23705365579022	0.216815748287437	0.831296987005381	Junction	Caudate
chr8:108217461-108228266(-)	ENSG00000104408.9	ENSG00000104408	EIF3E	-0.0385410096524863	4.45489218944065	-1.23704652408211	0.216818392847751	0.831296987005381	Junction	Caudate
chr11:119111375-119111520(+)	ENSG00000172375.12	ENSG00000172375	C2CD2L	0.0575076260474194	3.5836087971777	1.23700788444111	0.21683272149785	0.831325586603456	Junction	Caudate
chr2:174079091-174081151(-)	ENSG00000138430.15	ENSG00000138430	OLA1	0.0396941043969627	3.74363718159099	1.23698505111561	0.216841189049463	0.831325586603456	Junction	Caudate
chr14:77579110-77597185(-)	ENSG00000100596.6	ENSG00000100596	SPTLC2	0.0622478983620764	2.51758926742455	1.23698401801949	0.216841572170339	0.831325586603456	Junction	Caudate
chr17:81283503-81284849(-)	ENSG00000157637.12	ENSG00000157637	SLC38A10	0.0658500994687496	0.405476427329769	1.23696530405451	0.216848512277815	0.831332104315188	Junction	Caudate
chr2:190954661-190954754(+)	ENSG00000115419.12	ENSG00000115419	GLS	0.0648214696835983	3.34177679154774	1.23694276555939	0.216856870932122	0.831344059863261	Junction	Caudate
chr4:84690665-84691630(-)	ENSG00000163625.15	ENSG00000163625	WDFY3	0.0324057601451185	3.10969917956681	1.23692297983901	0.216864208880786	0.83135210194362	Junction	Caudate
chr17:32298205-32305340(+)	ENSG00000141314.12	ENSG00000141314	RHBDL3	0.0756497168804049	0.316757341845992	1.23687488377815	0.21688204705981	0.831400395448674	Junction	Caudate
chr19:38575962-38577917(+)	ENSG00000196218.12	ENSG00000196218	RYR1	-0.0772106040595219	1.20849197501627	-1.23685597341376	0.216889060948665	0.831407193551251	Junction	Caudate
chr11:118501148-118501671(+)	ENSG00000118058.20	ENSG00000118058	KMT2A	-0.0432181531185459	2.562252978282	-1.23682871205036	0.216899172526707	0.831407627704478	Junction	Caudate
chr12:56085182-56086530(+)	ENSG00000065361.14	ENSG00000065361	ERBB3	0.0909384394596238	2.26631938050703	1.23681433057007	0.216904506933428	0.831407627704478	Junction	Caudate
chr10:130160070-130160795(+)	ENSG00000108010.11	ENSG00000108010	GLRX3	0.034813568035208	2.82161104450516	1.23677743782016	0.216918191697511	0.831407627704478	Junction	Caudate
chr1:43425643-43425834(+)	ENSG00000198198.14	ENSG00000198198	SZT2	0.0619066668081768	0.514276766676376	1.23676405360411	0.216923156508391	0.831407627704478	Junction	Caudate
chr3:46436230-46437939(-)	ENSG00000012223.12	ENSG00000012223	LTF	-0.316735032498963	-1.47250778382351	-1.23675005215252	0.216928350367673	0.831407627704478	Junction	Caudate
chr9:92635309-92638000(-)	ENSG00000127080.9	ENSG00000127080	IPPK	-0.0741169658487572	-0.129736586113035	-1.23674550976286	0.216930035393165	0.831407627704478	Junction	Caudate
chr9:128721818-128722008(-)	ENSG00000160446.18	ENSG00000160446	ZDHHC12	0.111058167404853	-0.999692903604222	1.23673965799753	0.216932206153004	0.831407627704478	Junction	Caudate
chr5:36260865-36261938(-)	ENSG00000164188.8	ENSG00000164188	RANBP3L	-0.0765400974536759	2.99658436581679	-1.23673069518325	0.216935531012118	0.831407627704478	Junction	Caudate
chr6:4117452-4119185(-)	ENSG00000198721.12	ENSG00000198721	ECI2	-0.0366185678247322	2.95898827110945	-1.23672851754735	0.216936338836776	0.831407627704478	Junction	Caudate
chr16:71750333-71753832(-)	ENSG00000166747.12	ENSG00000166747	AP1G1	0.035688710082312	2.42878578629705	1.23670007662635	0.216946889595828	0.831419308532201	Junction	Caudate
chr1:146985757-146991112(+)	ENSG00000268043.7	ENSG00000268043	NBPF12	0.1698087472686	0.396891681941312	1.23669204853832	0.216949867851346	0.831419308532201	Junction	Caudate
chr14:73936089-73937601(-)	ENSG00000258891.1	ENSG00000258891	RP5-1021I20.5	0.0509219767092324	1.23197862794012	1.23661667285934	0.216977832117932	0.831503655085842	Junction	Caudate
chr17:60157573-60157689(+)	ENSG00000167434.9	ENSG00000167434	CA4	-0.125566276762505	0.051724605443486	-1.23658241133169	0.21699054395508	0.831503655085842	Junction	Caudate
chr8:144051473-144051728(-)	ENSG00000178814.16	ENSG00000178814	OPLAH	-0.143875385497106	-1.69330418393349	-1.23658065243447	0.216991196562067	0.831503655085842	Junction	Caudate
chrX:72609704-72611027(-)	ENSG00000067177.14	ENSG00000067177	PHKA1	-0.0639666492560368	1.66777648064616	-1.2365604775743	0.216998682180248	0.831503655085842	Junction	Caudate
chr10:110130487-110133325(+)	ENSG00000148700.14	ENSG00000148700	ADD3	0.0552051422235398	4.27603858771584	1.23655783425924	0.216999662961573	0.831503655085842	Junction	Caudate
chr17:17276165-17281131(-)	ENSG00000141030.12	ENSG00000141030	COPS3	0.0395283211898014	2.91207083741525	1.23654579887304	0.217004128637707	0.831503655085842	Junction	Caudate
chr20:62314441-62314554(-)	ENSG00000130702.14	ENSG00000130702	LAMA5	-0.124846144485174	-1.07856260016661	-1.23652027679068	0.21701359871164	0.831503655085842	Junction	Caudate
chr15:40754791-40755082(-)	ENSG00000137824.15	ENSG00000137824	RMDN3	0.0613960849317174	0.955217349043064	1.23651971780278	0.217013806129747	0.831503655085842	Junction	Caudate
chr14:68878524-68878988(-)	ENSG00000072110.13	ENSG00000072110	ACTN1	0.0845418357360103	2.43482164870094	1.23649679767185	0.217022310999106	0.831516160069751	Junction	Caudate
chr3:119173639-119186713(+)	ENSG00000114638.7	ENSG00000114638	UPK1B	0.145010810675183	-1.55846556479806	1.23645601933049	0.217037443028975	0.831524440386115	Junction	Caudate
chr9:120952869-120953729(-)	ENSG00000106804.7	ENSG00000106804	C5	0.10276766848743	-0.701047643760453	1.23643946683661	0.217043585547016	0.831524440386115	Junction	Caudate
chr7:77262308-77273693(+)	ENSG00000135205.14	ENSG00000135205	CCDC146	-0.110629366936778	-0.286792650489739	-1.23642970503063	0.217047208145757	0.831524440386115	Junction	Caudate
chr2:42325555-42326153(+)	ENSG00000143924.18	ENSG00000143924	EML4	0.0543917859113489	1.03235354880415	1.23642956966433	0.217047258380396	0.831524440386115	Junction	Caudate
chr5:138574127-138575237(-)	ENSG00000113013.12	ENSG00000113013	HSPA9	-0.0345785527466912	3.53075582449001	-1.23640899370229	0.217054894248484	0.831524440386115	Junction	Caudate
chr16:88720284-88720384(-)	ENSG00000103335.20	ENSG00000103335	PIEZO1	-0.0815467164979992	-0.002801473760871	-1.23640623069483	0.217055919632588	0.831524440386115	Junction	Caudate
chrX:123620966-123621156(-)	ENSG00000125676.19	ENSG00000125676	THOC2	-0.0441881158610416	1.72870296588792	-1.23638693726972	0.217063079743873	0.831531791214698	Junction	Caudate
chr2:17717177-17718076(-)	ENSG00000163029.15	ENSG00000163029	SMC6	-0.0491583146878916	1.18569628876506	-1.23635570237179	0.217074671896133	0.831556119674549	Junction	Caudate
chr14:104595244-104596989(-)	ENSG00000258986.6	ENSG00000258986	TMEM179	0.0745513404906019	1.85697724091081	1.23632176117237	0.217087268940104	0.831573127373283	Junction	Caudate
chr17:44195488-44195799(-)	ENSG00000087152.15	ENSG00000087152	ATXN7L3	-0.0382933509718481	2.66508886644159	-1.23631549455818	0.21708959480882	0.831573127373283	Junction	Caudate
chr2:112100696-112106001(+)	ENSG00000153214.9	ENSG00000153214	TMEM87B	0.0518530079570172	1.11351351215987	1.23629753232484	0.217096261634035	0.831575884162303	Junction	Caudate
chrX:47233913-47239069(+)	ENSG00000102226.9	ENSG00000102226	USP11	-0.121674245676335	-1.16388126546089	-1.23628302836963	0.217101644999809	0.831575884162303	Junction	Caudate
chr17:47941814-47943305(+)	ENSG00000108439.9	ENSG00000108439	PNPO	0.0459504938017454	2.38312911810953	1.23627118958398	0.217106039218422	0.831575884162303	Junction	Caudate
chr20:62218616-62219720(-)	ENSG00000101180.15	ENSG00000101180	HRH3	-0.127243093577315	-0.635069616521616	-1.23621738142601	0.21712601207694	0.831615912898888	Junction	Caudate
chr14:34776516-34780185(-)	ENSG00000198604.10	ENSG00000198604	BAZ1A	0.0989811046799915	-0.44643494095511	1.23621479140946	0.217126973489428	0.831615912898888	Junction	Caudate
chr1:155233397-155233863(+)	ENSG00000236675.1	ENSG00000236675	MTX1P1	-0.0734902779480224	0.12955280080475	-1.23615642441497	0.217148640095706	0.831623030484169	Junction	Caudate
chr18:62275474-62279773(+)	ENSG00000134444.13	ENSG00000134444	KIAA1468	0.0473212919174531	2.28802420968794	1.2361268036486	0.217159636316158	0.831623030484169	Junction	Caudate
chr1:161912381-161958445(+)	ENSG00000118217.5	ENSG00000118217	ATF6	-0.0379434513916158	1.89574298939511	-1.23612471578497	0.217160411416231	0.831623030484169	Junction	Caudate
chr20:58910082-58910333(+)	ENSG00000087460.23	ENSG00000087460	GNAS	-0.024947158038722	6.01139046678076	-1.23610540572965	0.217167580190423	0.831623030484169	Junction	Caudate
chrX:30720742-30720851(+)	ENSG00000198814.12	ENSG00000198814	GK	-0.0745534976210064	-0.159555103804367	-1.23609194790878	0.217172576449034	0.831623030484169	Junction	Caudate
chr11:134248960-134249166(-)	ENSG00000151500.14	ENSG00000151500	THYN1	0.0431846011033667	2.80509594405426	1.23607910741341	0.217177343600977	0.831623030484169	Junction	Caudate
chr19:39435709-39435847(-)	ENSG00000105193.8	ENSG00000105193	RPS16	-0.0442674252258283	4.90423616555532	-1.23607003483588	0.21718071192434	0.831623030484169	Junction	Caudate
chr5:61161228-61162216(-)	ENSG00000188725.7	ENSG00000188725	SMIM15	0.045706353417017	1.71595476130115	1.23605844377803	0.217185015324202	0.831623030484169	Junction	Caudate
chr17:78838751-78840735(-)	ENSG00000055483.19	ENSG00000055483	USP36	-0.0741311356319472	0.346975441958407	-1.23604571814564	0.217189740027267	0.831623030484169	Junction	Caudate
chr1:2184699-2184921(+)	ENSG00000067606.16	ENSG00000067606	PRKCZ	0.0465269168380184	4.12376785467615	1.23602402757585	0.21719779335423	0.831623030484169	Junction	Caudate
chr7:98225103-98228013(-)	ENSG00000205356.9	ENSG00000205356	TECPR1	0.0504447602861206	1.32211628747333	1.23600697967481	0.217204123091299	0.831623030484169	Junction	Caudate
chr19:14469815-14469911(+)	ENSG00000123143.12	ENSG00000123143	PKN1	-0.0289357026795877	3.31278061094066	-1.23599926617739	0.217206987089426	0.831623030484169	Junction	Caudate
chr13:102866382-102866631(+)	ENSG00000270181.1	ENSG00000270181	BIVM-ERCC5	-0.0424776162036023	2.07115987373647	-1.23599646029651	0.217208028911223	0.831623030484169	Junction	Caudate
chr10:26223978-26224538(+)	ENSG00000136750.11	ENSG00000136750	GAD2	0.0837510999597153	4.12544434182845	1.23598389938899	0.217212692812488	0.831623030484169	Junction	Caudate
chr2:68186653-68187254(-)	ENSG00000273398.6	ENSG00000273398	RP11-474G23.1	0.0640930984698704	5.84867574316478	1.23597770532933	0.217214992711358	0.831623030484169	Junction	Caudate
chr19:1457244-1457964(+)	ENSG00000115266.11	ENSG00000115266	APC2	0.0688205660389991	1.35344269591176	1.23596971445474	0.217217959806504	0.831623030484169	Junction	Caudate
chr2:42444580-42492836(-)	ENSG00000171126.7	ENSG00000171126	KCNG3	-0.114673650768226	-0.536612006658629	-1.23595889844289	0.217221975951219	0.831623030484169	Junction	Caudate
chr10:98431292-98433939(-)	ENSG00000107521.18	ENSG00000107521	HPS1	-0.126969796506182	-1.57407651484804	-1.23592254017097	0.217235476706832	0.831623030484169	Junction	Caudate
chr1:154966232-154966318(-)	ENSG00000160691.18	ENSG00000160691	SHC1	-0.0799068820871951	0.830913818914343	-1.23592097739628	0.217236057018599	0.831623030484169	Junction	Caudate
chr7:128801510-128804649(+)	ENSG00000128596.16	ENSG00000128596	CCDC136	0.0609523549329777	0.772950884725072	1.23591939336652	0.217236645224241	0.831623030484169	Junction	Caudate
chr2:86464217-86466371(+)	ENSG00000115548.16	ENSG00000115548	KDM3A	-0.0480427766750578	1.72406854424346	-1.23590180294085	0.217243177241709	0.831623030484169	Junction	Caudate
chrX:47227470-47228566(+)	ENSG00000102225.15	ENSG00000102225	CDK16	-0.037109908858647	2.79546445170072	-1.23589551967457	0.217245510500182	0.831623030484169	Junction	Caudate
chr15:63669699-63672495(-)	ENSG00000103657.13	ENSG00000103657	HERC1	0.0465297920155448	3.41142944758978	1.23587944473096	0.217251479929815	0.831623030484169	Junction	Caudate
chr6:35857369-35869009(-)	ENSG00000096063.15	ENSG00000096063	SRPK1	0.0445675972367878	1.69569445025295	1.23585641175335	0.217260033431501	0.831623030484169	Junction	Caudate
chr4:112646956-112647033(+)	ENSG00000174720.15	ENSG00000174720	LARP7	-0.0446465468614985	2.25823975383676	-1.2358352831175	0.217267879952718	0.831623030484169	Junction	Caudate
chr11:43840065-43854714(+)	ENSG00000149084.12	ENSG00000149084	HSD17B12	-0.0393278690153199	3.64584118749579	-1.23583514355554	0.217267931782388	0.831623030484169	Junction	Caudate
chr19:3015761-3017839(-)	ENSG00000065717.14	ENSG00000065717	TLE2	-0.0996092194965185	-0.785839757626301	-1.23580528440135	0.217279020898629	0.831623030484169	Junction	Caudate
chr21:31127153-31130212(-)	ENSG00000156299.13	ENSG00000156299	TIAM1	0.045118072462308	2.28085404460008	1.23579716839398	0.217282035098483	0.831623030484169	Junction	Caudate
chr17:39665470-39665715(+)	ENSG00000173991.5	ENSG00000173991	TCAP	-0.15299753958818	-1.28797943378566	-1.23579588047469	0.217282513420947	0.831623030484169	Junction	Caudate
chr3:132675681-132675816(+)	ENSG00000081307.12	ENSG00000081307	UBA5	0.0419118261268041	1.90545205190974	1.23576929578482	0.217292386922512	0.831623030484169	Junction	Caudate
chr14:70060940-70166638(-)	ENSG00000100678.18	ENSG00000100678	SLC8A3	0.102236922260044	-0.599572621687967	1.23576317430705	0.217294660473208	0.831623030484169	Junction	Caudate
chr10:94344516-94344852(-)	ENSG00000173145.11	ENSG00000173145	NOC3L	-0.0697074677312804	0.387159658108723	-1.2357580283199	0.217296571734578	0.831623030484169	Junction	Caudate
chr11:489734-489882(+)	ENSG00000174915.11	ENSG00000174915	PTDSS2	0.0679167563365168	0.469212722041084	1.23567945925416	0.217325754430349	0.831694821212808	Junction	Caudate
chr8:103021183-103040797(+)	ENSG00000155097.11	ENSG00000155097	ATP6V1C1	0.138682709869752	-1.60462529546793	1.23566341428272	0.217331714318647	0.831694821212808	Junction	Caudate
chr14:77931712-77933219(+)	ENSG00000063761.15	ENSG00000063761	ADCK1	0.0910862119541985	-0.540545205257104	1.23564305988955	0.217339275107061	0.831694821212808	Junction	Caudate
chr1:65616225-65617963(+)	ENSG00000116678.18	ENSG00000116678	LEPR	-0.0769371444956121	0.254676464599454	-1.23562639280352	0.217345466359645	0.831694821212808	Junction	Caudate
chr7:100578512-100578649(-)	ENSG00000274272.1	ENSG00000274272	RP11-44M6.7	0.0685831731342585	0.669759371836756	1.23561959846318	0.217347990261305	0.831694821212808	Junction	Caudate
chr8:47961681-47962052(+)	ENSG00000104738.16	ENSG00000104738	MCM4	-0.0508852100911673	1.1726275406284	-1.23561560960904	0.217349472015539	0.831694821212808	Junction	Caudate
chr4:75770925-75771081(+)	ENSG00000138768.14	ENSG00000138768	USO1	0.0317603957110589	3.21431715628306	1.23560873340364	0.217352026361829	0.831694821212808	Junction	Caudate
chr12:25956762-25958018(-)	ENSG00000246695.7	ENSG00000246695	RASSF8-AS1	-0.0945008105816566	-0.748766605001639	-1.23558766416504	0.217359853216351	0.83169821574735	Junction	Caudate
chr9:35399449-35399648(+)	ENSG00000198722.14	ENSG00000198722	UNC13B	-0.0493331931647196	1.94765240727914	-1.23554395335301	0.217376091669329	0.83169821574735	Junction	Caudate
chr5:65611882-65614097(-)	ENSG00000113595.14	ENSG00000113595	TRIM23	0.042037261872785	2.12712665497374	1.23553930983903	0.217377816774156	0.83169821574735	Junction	Caudate
chr19:53333793-53341234(+)	ENSG00000213799.10	ENSG00000213799	ZNF845	-0.0879226622367441	-0.725129130809198	-1.23553568710703	0.217379162656686	0.83169821574735	Junction	Caudate
chr22:21592957-21610856(+)	ENSG00000185651.14	ENSG00000185651	UBE2L3	-0.0345919368350917	3.50650066346114	-1.2355230688632	0.217383850512166	0.83169821574735	Junction	Caudate
chr2:210017560-210019668(+)	ENSG00000197713.14	ENSG00000197713	RPE	0.0411729572764932	2.51920842894253	1.23552037222282	0.217384852361553	0.83169821574735	Junction	Caudate
chr2:239134444-239134526(-)	ENSG00000068024.16	ENSG00000068024	HDAC4	-0.0952563963389018	-0.198654828876075	-1.23549525886241	0.217394182577232	0.83169821574735	Junction	Caudate
chr22:30695554-30741160(+)	ENSG00000184792.15	ENSG00000184792	OSBP2	0.0676535512310135	0.698316840535177	1.235493456401	0.217394852245993	0.83169821574735	Junction	Caudate
chr11:108162015-108162119(-)	ENSG00000149308.16	ENSG00000149308	NPAT	0.0561883585659482	0.792660480983868	1.23545556882388	0.217408928967941	0.831708548961053	Junction	Caudate
chr16:16325468-16325857(+)	ENSG00000244257.5	ENSG00000244257	PKD1P1	-0.0808003204455918	1.20879463000888	-1.23544483066373	0.21741291873558	0.831708548961053	Junction	Caudate
chr4:47460300-47463585(-)	ENSG00000169019.10	ENSG00000169019	COMMD8	0.0538138983607925	1.83931016359243	1.2354386654459	0.217415209448579	0.831708548961053	Junction	Caudate
chr2:25652662-25673385(-)	ENSG00000138101.18	ENSG00000138101	DTNB	-0.0535705645521515	1.72763085835551	-1.23541117961043	0.217425422140074	0.831708548961053	Junction	Caudate
chr7:36410705-36411058(+)	ENSG00000011426.10	ENSG00000011426	ANLN	0.104934303890528	4.23598372908588	1.23540485585537	0.217427771856042	0.831708548961053	Junction	Caudate
chr17:67886317-67891843(+)	ENSG00000171634.16	ENSG00000171634	BPTF	0.0426128442263321	2.0937482945951	1.23540152992545	0.217429007678284	0.831708548961053	Junction	Caudate
chr15:34942081-34944287(-)	ENSG00000021776.10	ENSG00000021776	AQR	0.0456639727857177	1.43060931632459	1.23538517572882	0.217435084512671	0.831711740715961	Junction	Caudate
chr7:135606227-135606750(+)	ENSG00000155561.14	ENSG00000155561	NUP205	0.0501204732711534	1.26976633288503	1.23535024517303	0.217448064295334	0.831741336173173	Junction	Caudate
chr13:78274338-78578476(+)	ENSG00000234377.7	ENSG00000234377	RNF219-AS1	0.0973045668296254	-0.0777345563489624	1.23533106445962	0.217455191860173	0.831746644817376	Junction	Caudate
chr16:69888250-69908760(+)	ENSG00000198373.12	ENSG00000198373	WWP2	-0.0427662118339495	1.74642292407705	-1.23531829397173	0.217459937474818	0.831746644817376	Junction	Caudate
chr16:46676693-46677314(-)	ENSG00000069329.15	ENSG00000069329	VPS35	0.0364393535466975	3.31203910256815	1.23522511245274	0.217494566729791	0.831837206943176	Junction	Caudate
chr1:25563792-25565172(+)	ENSG00000157978.11	ENSG00000157978	LDLRAP1	0.102647528193918	0.541870487477713	1.23521117847552	0.217499745386838	0.831837206943176	Junction	Caudate
chr3:86065731-86066664(+)	ENSG00000175161.13	ENSG00000175161	CADM2	0.0382425811567147	3.86229501112667	1.23519855786822	0.217504435997881	0.831837206943176	Junction	Caudate
chr1:226994981-227004993(-)	ENSG00000143776.18	ENSG00000143776	CDC42BPA	0.0378991551258718	2.50774359475407	1.23518906211961	0.217507965263137	0.831837206943176	Junction	Caudate
chr20:32022796-32025855(+)	ENSG00000101331.15	ENSG00000101331	CCM2L	-0.130256986026678	-1.3468463877267	-1.23518404218246	0.217509831029503	0.831837206943176	Junction	Caudate
chr16:519892-520121(+)	ENSG00000090565.15	ENSG00000090565	RAB11FIP3	0.0447362524523215	2.70513910720523	1.23515292147345	0.217521397960458	0.831857552017284	Junction	Caudate
chr5:81448826-81461054(-)	ENSG00000145687.16	ENSG00000145687	SSBP2	-0.0387803503564138	2.91936415413441	-1.23513473926211	0.217528156121985	0.831857552017284	Junction	Caudate
chr21:28945952-28946151(-)	ENSG00000198862.13	ENSG00000198862	LTN1	0.0455645517188158	1.41825182247961	1.23510187368183	0.217540372341942	0.831857552017284	Junction	Caudate
chr2:97542108-97548219(-)	ENSG00000196912.12	ENSG00000196912	ANKRD36B	-0.243613197909176	-1.98148421285406	-1.23507450305914	0.217550546450105	0.831857552017284	Junction	Caudate
chr12:120190401-120194679(-)	ENSG00000089154.10	ENSG00000089154	GCN1	0.0658363559621393	0.754020866977336	1.2350683630054	0.217552828855681	0.831857552017284	Junction	Caudate
chr7:121351270-121360042(-)	ENSG00000196937.10	ENSG00000196937	FAM3C	0.383185128404119	0.608847142916929	1.23504118098453	0.217562933273916	0.831857552017284	Junction	Caudate
chr1:156482641-156483238(-)	ENSG00000116604.17	ENSG00000116604	MEF2D	0.0540625498185128	2.97557505173084	1.23503535571203	0.217565098756317	0.831857552017284	Junction	Caudate
chr18:33607677-33626861(+)	ENSG00000141431.10	ENSG00000141431	ASXL3	-0.0902330259395115	-0.259473702217446	-1.23502806869039	0.217567807650143	0.831857552017284	Junction	Caudate
chr3:48892073-48898689(-)	ENSG00000178537.9	ENSG00000178537	SLC25A20	-0.063961279655676	1.30952869578231	-1.2350193181857	0.217571060614626	0.831857552017284	Junction	Caudate
chr1:40222711-40231516(+)	ENSG00000117000.8	ENSG00000117000	RLF	0.076331469424816	0.100680802819267	1.23499526992714	0.217580000637632	0.831857552017284	Junction	Caudate
chr1:149929917-149930364(-)	ENSG00000014914.19	ENSG00000014914	MTMR11	-0.107696737298571	-0.975897638332987	-1.23499204497874	0.217581199543476	0.831857552017284	Junction	Caudate
chr3:108688097-108688592(+)	ENSG00000198919.12	ENSG00000198919	DZIP3	0.0411470551925944	2.49835290430506	1.23497719892984	0.217586718767649	0.831857552017284	Junction	Caudate
chr3:121121705-121147974(+)	ENSG00000145087.12	ENSG00000145087	STXBP5L	-0.0960160245525896	-0.564806123562254	-1.23495105821465	0.217596437185984	0.831857552017284	Junction	Caudate
chr20:46035536-46035776(+)	ENSG00000124140.13	ENSG00000124140	SLC12A5	0.0790227564714996	3.63715686569707	1.23494968103227	0.217596949194225	0.831857552017284	Junction	Caudate
chr5:115867836-115870016(+)	ENSG00000177879.14	ENSG00000177879	AP3S1	-0.106383086085609	-0.395700072183621	-1.23494675771721	0.217598036025854	0.831857552017284	Junction	Caudate
chr17:29569087-29569317(+)	ENSG00000167543.15	ENSG00000167543	TP53I13	-0.063481780402326	0.489869219258561	-1.23494404519479	0.217599044492388	0.831857552017284	Junction	Caudate
chr16:15778844-15782384(-)	ENSG00000133392.17	ENSG00000133392	MYH11	-0.123955728510512	-0.458323640233734	-1.23488115778366	0.217622425834624	0.831912571573974	Junction	Caudate
chr11:111877012-111878555(-)	ENSG00000258529.5	ENSG00000258529	RP11-108O10.8	-0.10936540151882	-1.19560114120061	-1.23485837337468	0.21763089745394	0.831912571573974	Junction	Caudate
chr19:52040584-52041479(-)	ENSG00000256087.6	ENSG00000256087	ZNF432	-0.0471367633266491	1.193338205495	-1.23484719141708	0.217635055177414	0.831912571573974	Junction	Caudate
chr6:73263417-73270397(+)	ENSG00000229852.2	ENSG00000229852	RP11-398K22.12	0.0873359770567008	0.120735796974985	1.23483759283452	0.217638624209309	0.831912571573974	Junction	Caudate
chr15:71999941-72007825(-)	ENSG00000066933.15	ENSG00000066933	MYO9A	-0.0373930061862066	2.99050349112509	-1.23482373534057	0.217643776902733	0.831912571573974	Junction	Caudate
chr6:170323260-170330448(+)	ENSG00000112584.13	ENSG00000112584	FAM120B	0.0338943948697188	2.48282588773111	1.23481816490224	0.217645848208331	0.831912571573974	Junction	Caudate
chr3:183724532-183728689(+)	ENSG00000163872.15	ENSG00000163872	YEATS2	0.0386268993055318	2.32140280123044	1.23480131880122	0.217652112330389	0.831912571573974	Junction	Caudate
chrX:119873394-119876513(+)	ENSG00000125356.6	ENSG00000125356	NDUFA1	0.0447085697506347	5.75871638534016	1.23477936209257	0.217660276996706	0.831912571573974	Junction	Caudate
chr17:78700444-78701670(-)	ENSG00000108669.16	ENSG00000108669	CYTH1	0.044570376865569	3.30690482953542	1.23477841306888	0.217660629898923	0.831912571573974	Junction	Caudate
chr17:75246797-75261547(-)	ENSG00000125447.16	ENSG00000125447	GGA3	0.057663060973214	0.960532383145942	1.23475308183134	0.217670049679334	0.831918692618859	Junction	Caudate
chr2:26516600-26519009(-)	ENSG00000115155.16	ENSG00000115155	OTOF	0.0987896423190423	2.10101745372229	1.23474590410144	0.21767271887363	0.831918692618859	Junction	Caudate
chr5:134573763-134578493(+)	ENSG00000043143.20	ENSG00000043143	JADE2	-0.0844676758286679	-0.442940112113604	-1.23469389927682	0.21769205869947	0.831930737647852	Junction	Caudate
chr3:9677388-9677983(+)	ENSG00000163719.19	ENSG00000163719	MTMR14	-0.0547485028023304	0.823061074505682	-1.23468155859734	0.217696648197884	0.831930737647852	Junction	Caudate
chr1:183537216-183538379(+)	ENSG00000116698.20	ENSG00000116698	SMG7	0.0404576797251549	2.41225297607913	1.2346786387143	0.217697734112534	0.831930737647852	Junction	Caudate
chr6:35888924-35890894(-)	ENSG00000096063.15	ENSG00000096063	SRPK1	0.0510772625218116	1.80063868783423	1.23467696133116	0.217698357938924	0.831930737647852	Junction	Caudate
chr6:158493718-158494752(+)	ENSG00000130338.12	ENSG00000130338	TULP4	0.0435094697819254	2.45514266439925	1.23466692766543	0.217702089531599	0.831930737647852	Junction	Caudate
chr10:121487425-121487990(-)	ENSG00000066468.21	ENSG00000066468	FGFR2	0.0625610628395398	2.67470195636924	1.23463425332708	0.217714241673733	0.831936890471329	Junction	Caudate
chr22:26667311-26668157(+)	ENSG00000225783.6	ENSG00000225783	MIAT	-0.0907898097628122	1.54305261051772	-1.23463212334977	0.21771503386552	0.831936890471329	Junction	Caudate
chr1:227160637-227193785(-)	ENSG00000143776.18	ENSG00000143776	CDC42BPA	0.029767239030455	3.81911457100167	1.23462030035033	0.21771943117226	0.831936890471329	Junction	Caudate
chr17:40166862-40167497(+)	ENSG00000108349.15	ENSG00000108349	CASC3	0.041740876033374	2.95187163234621	1.23458301075797	0.217733300642642	0.831952347143265	Junction	Caudate
chr12:49044523-49044743(-)	ENSG00000167548.14	ENSG00000167548	KMT2D	0.0587139339025304	1.87734059069608	1.23458122700153	0.217733964108008	0.831952347143265	Junction	Caudate
chr3:111913703-111919071(+)	ENSG00000144824.19	ENSG00000144824	PHLDB2	-0.110150083071888	-0.798192467045911	-1.23454586839484	0.21774711598656	0.83196598253276	Junction	Caudate
chr17:76531143-76531459(-)	ENSG00000161544.9	ENSG00000161544	CYGB	0.0858063428839545	0.21980339633846	1.23453544092064	0.21775099466725	0.83196598253276	Junction	Caudate
chr5:176499086-176500002(+)	ENSG00000113194.12	ENSG00000113194	FAF2	-0.0479949481611234	1.48723323785821	-1.23452933797196	0.217753264788467	0.83196598253276	Junction	Caudate
chr11:33257890-33286412(+)	ENSG00000110422.11	ENSG00000110422	HIPK3	0.0397276903366645	1.91728773186817	1.2345140846429	0.217758938662459	0.831966643527319	Junction	Caudate
chr2:199956249-199959267(+)	ENSG00000162972.10	ENSG00000162972	C2orf47	-0.0471475366549766	1.01358451123637	-1.23450067754953	0.217763925868991	0.831966643527319	Junction	Caudate
chr3:48626001-48626217(-)	ENSG00000225697.11	ENSG00000225697	SLC26A6	-0.083764471370655	-0.81598217755306	-1.23448365354221	0.21777025862366	0.831970802866657	Junction	Caudate
chr1:160042533-160070021(-)	ENSG00000177807.7	ENSG00000177807	KCNJ10	0.0658176916824482	2.92988563264015	1.23442248265175	0.217793014659124	0.831974731709407	Junction	Caudate
chr1:28536382-28536746(+)	ENSG00000180198.15	ENSG00000180198	RCC1	0.0937898519056339	-0.236009093566122	1.23438152350061	0.217808252733406	0.831974731709407	Junction	Caudate
chr9:100229828-100240059(+)	ENSG00000119509.12	ENSG00000119509	INVS	0.0653968518446994	0.432162982724867	1.23437304281634	0.217811407907066	0.831974731709407	Junction	Caudate
chr9:137555649-137564433(-)	ENSG00000148399.12	ENSG00000148399	DPH7	-0.0649494530668782	0.48761890219537	-1.23437146115561	0.217811996355481	0.831974731709407	Junction	Caudate
chr7:36621781-36623189(-)	ENSG00000136250.11	ENSG00000136250	AOAH	0.083608951641628	0.287033209037989	1.23435856115126	0.217816795775955	0.831974731709407	Junction	Caudate
chr17:75616962-75617084(+)	ENSG00000266714.6	ENSG00000266714	MYO15B	0.101936321835227	0.402538931944428	1.23435781282529	0.217817074191458	0.831974731709407	Junction	Caudate
chr7:115942041-115950873(-)	ENSG00000105967.15	ENSG00000105967	TFEC	0.144948257611992	-1.72221694496608	1.23434880295987	0.217820426341986	0.831974731709407	Junction	Caudate
chr3:32716312-32717153(+)	ENSG00000182973.18	ENSG00000182973	CNOT10	-0.0418525743614162	1.49751642527528	-1.23434329168502	0.217822476848555	0.831974731709407	Junction	Caudate
chr14:49538386-49586612(+)				-0.228202200931614	-0.803780854951623	-1.23434210469519	0.217822918477862	0.831974731709407	Junction	Caudate
chr17:47569495-47579389(+)	ENSG00000141279.15	ENSG00000141279	NPEPPS	0.0415999752757815	2.97330932955382	1.23433992917958	0.217823727897974	0.831974731709407	Junction	Caudate
chr19:12766015-12766102(-)	ENSG00000095066.11	ENSG00000095066	HOOK2	0.11590537539434	-1.24338444098774	1.23430448545629	0.217836915359185	0.832000312718435	Junction	Caudate
chr5:74770811-74772312(+)	ENSG00000164346.9	ENSG00000164346	NSA2	-0.0996254270245289	-0.816696428775416	-1.23427938926798	0.217846253186256	0.832000312718435	Junction	Caudate
chr12:123751230-123752282(+)	ENSG00000185344.13	ENSG00000185344	ATP6V0A2	0.0707514885672616	0.34741765979905	1.23427437332485	0.21784811956047	0.832000312718435	Junction	Caudate
chr3:161249561-161250255(+)	ENSG00000169251.12	ENSG00000169251	NMD3	-0.0383858570480092	2.49526984545166	-1.23425979668619	0.217853543424011	0.832000312718435	Junction	Caudate
chr18:74126102-74129404(-)	ENSG00000141665.11	ENSG00000141665	FBXO15	0.136714711953222	-1.31168268562578	1.23424369032927	0.217859536598159	0.832000312718435	Junction	Caudate
chr9:121348150-121349119(-)	ENSG00000148175.12	ENSG00000148175	STOM	-0.0565063691817948	4.62315810258368	-1.23423736334825	0.217861890899855	0.832000312718435	Junction	Caudate
chr3:133584151-133586562(+)	ENSG00000091527.15	ENSG00000091527	CDV3	-0.0373570176615181	3.49000364346741	-1.23420701957575	0.217873182226509	0.832023405551599	Junction	Caudate
chr11:8473277-8474680(-)	ENSG00000130413.15	ENSG00000130413	STK33	-0.1039716098942	-0.247152538475257	-1.23414419578573	0.217896561147677	0.832092656783704	Junction	Caudate
chr1:86057976-86059120(-)	ENSG00000171502.14	ENSG00000171502	COL24A1	0.133380589548314	-1.18371477355481	1.23411195238171	0.217908560744708	0.832118450925429	Junction	Caudate
chr17:69079075-69079209(-)	ENSG00000154262.12	ENSG00000154262	ABCA6	-0.171014909766314	-1.59230478241762	-1.23403334199388	0.217937818121346	0.832185671227861	Junction	Caudate
chr1:37882919-37885637(-)	ENSG00000204084.12	ENSG00000204084	INPP5B	-0.076328330162816	0.044958271176474	-1.2340260047167	0.217940549068964	0.832185671227861	Junction	Caudate
chr1:6097358-6098484(+)	ENSG00000069424.14	ENSG00000069424	KCNAB2	0.0701596814393683	3.39865285128026	1.23401125311082	0.21794603971764	0.832185671227861	Junction	Caudate
chr10:28611923-28614566(+)	ENSG00000095787.21	ENSG00000095787	WAC	-0.0305845185195225	3.9019755752877	-1.23400828216131	0.217947145537458	0.832185671227861	Junction	Caudate
chr16:18852463-18853582(-)	ENSG00000157106.16	ENSG00000157106	SMG1	0.040732701140488	2.3704332523812	1.23393918491999	0.217972865426569	0.832248244198853	Junction	Caudate
chr4:144995604-145064571(-)	ENSG00000164162.12	ENSG00000164162	ANAPC10	-0.0569096960350265	1.03023322316884	-1.23391200590752	0.217982982800897	0.832248244198853	Junction	Caudate
chr17:81716051-81716811(+)	ENSG00000262660.1	ENSG00000262660	RP13-1032I1.10	0.0946162095177223	-0.700954294508354	1.23387861915892	0.217995411465796	0.832248244198853	Junction	Caudate
chr8:93803685-93804761(+)	ENSG00000164953.15	ENSG00000164953	TMEM67	-0.0681894319499225	0.94494515832222	-1.23387487867455	0.217996803943114	0.832248244198853	Junction	Caudate
chr11:78200235-78200649(+)	ENSG00000118369.12	ENSG00000118369	USP35	0.0533816169379934	0.895935190225034	1.23386441194723	0.218000700445959	0.832248244198853	Junction	Caudate
chr3:197950222-197950935(+)	ENSG00000182899.14	ENSG00000182899	RPL35A	-0.0512227212705461	5.46151720723151	-1.23384439339139	0.218008152997503	0.832248244198853	Junction	Caudate
chr2:210476413-210476721(-)	ENSG00000115365.11	ENSG00000115365	LANCL1	0.0915715683171955	1.90547355385885	1.23383913144442	0.218010111957085	0.832248244198853	Junction	Caudate
chr17:79077865-79079488(+)	ENSG00000167280.16	ENSG00000167280	ENGASE	0.0899488148167799	0.256103584486292	1.23382105022405	0.218016843474817	0.832248244198853	Junction	Caudate
chr2:178631301-178632146(-)	ENSG00000155657.25	ENSG00000155657	TTN	-0.142310262263072	-1.49936057600554	-1.23381503475727	0.218019083026217	0.832248244198853	Junction	Caudate
chr2:209976304-209976912(+)	ENSG00000144406.18	ENSG00000144406	UNC80	0.0629174601090809	2.29268618170322	1.23379024135946	0.218028313755065	0.832248244198853	Junction	Caudate
chr16:84760276-84762988(+)	ENSG00000103194.15	ENSG00000103194	USP10	0.0375601924759212	1.95002472627773	1.23378629519818	0.218029782960294	0.832248244198853	Junction	Caudate
chr7:920051-926552(-)	ENSG00000105963.13	ENSG00000105963	ADAP1	0.0400641558214801	3.67317225312978	1.23378346547039	0.218030836507765	0.832248244198853	Junction	Caudate
chr16:14719927-14720089(+)	ENSG00000224712.12	ENSG00000224712	NPIPA3	-0.2042346271278	-1.05571835968072	-1.2337698516017	0.218035905193957	0.832248244198853	Junction	Caudate
chr19:2098128-2098286(+)	ENSG00000099840.13	ENSG00000099840	IZUMO4	-0.0797365245289658	0.327781004453568	-1.23376695430424	0.218036983920464	0.832248244198853	Junction	Caudate
chr4:37847112-37847201(+)	ENSG00000169299.13	ENSG00000169299	PGM2	-0.0759496511461888	0.398276014004771	-1.23372724240083	0.2180517699091	0.832248244198853	Junction	Caudate
chr11:93684129-93687643(+)	ENSG00000166004.14	ENSG00000166004	CEP295	0.0702411718585646	0.222808776284414	1.23371547986204	0.218056149610527	0.832248244198853	Junction	Caudate
chr16:21852047-21857258(-)	ENSG00000185864.16	ENSG00000185864	NPIPB4	-0.186421724894263	-1.48749368717873	-1.23370796492103	0.218058947781	0.832248244198853	Junction	Caudate
chr12:78177314-78179528(+)	ENSG00000067798.14	ENSG00000067798	NAV3	-0.0686044111702339	0.531298848698312	-1.23370649766105	0.218059494114798	0.832248244198853	Junction	Caudate
chr9:136384033-136384719(-)	ENSG00000165684.4	ENSG00000165684	SNAPC4	-0.0937268060657577	-0.651003751150481	-1.23369653515919	0.218063203675399	0.832248244198853	Junction	Caudate
chr12:30674754-30676497(-)	ENSG00000133704.9	ENSG00000133704	IPO8	0.0382617096283532	2.2025830228183	1.23367230481371	0.218072226090596	0.832262657427788	Junction	Caudate
chrX:75070523-75071508(-)	ENSG00000131269.15	ENSG00000131269	ABCB7	0.0542999806269842	0.855902345408695	1.23363739753464	0.218085224643959	0.832278400141259	Junction	Caudate
chr3:51944579-51944777(+)	ENSG00000041880.14	ENSG00000041880	PARP3	-0.0528192750130721	1.1485248268264	-1.23361927084361	0.218091974767844	0.832278400141259	Junction	Caudate
chr7:127590138-127590962(+)	ENSG00000004059.10	ENSG00000004059	ARF5	0.0401164318791344	4.57139641362084	1.23361896393351	0.218092089058131	0.832278400141259	Junction	Caudate
chr1:173983658-173984498(-)	ENSG00000135870.11	ENSG00000135870	RC3H1	-0.0494576821703816	1.53786289733302	-1.23359448411807	0.218101205238568	0.832288344263189	Junction	Caudate
chr11:16817323-16826119(-)	ENSG00000166689.15	ENSG00000166689	PLEKHA7	0.0781491196303848	0.21131295426557	1.23358379214767	0.218105186969695	0.832288344263189	Junction	Caudate
chr7:152139792-152144712(-)	ENSG00000055609.17	ENSG00000055609	KMT2C	0.0398350222502538	2.47365976352717	1.23356688951509	0.218111481682426	0.832292345798462	Junction	Caudate
chr5:141527698-141528452(-)	ENSG00000131504.15	ENSG00000131504	DIAPH1	0.0626175010178065	2.39650340944861	1.23354534834078	0.218119504025363	0.832298232324319	Junction	Caudate
chr10:25813224-25852532(+)				0.135013544634232	-0.712488977256113	1.23351600870913	0.218130431004553	0.832298232324319	Junction	Caudate
chr19:13105607-13107573(-)	ENSG00000104907.12	ENSG00000104907	TRMT1	0.0488889426868821	1.22164749386591	1.23346605437113	0.218149036441659	0.832298232324319	Junction	Caudate
chr10:101791089-101791353(-)	ENSG00000198408.13	ENSG00000198408	MGEA5	-0.038538530359473	3.65441145410003	-1.23344713379645	0.2181560836874	0.832298232324319	Junction	Caudate
chr7:137610002-137619838(-)				-0.188711448307726	-2.31948915654246	-1.23343407992274	0.218160945890013	0.832298232324319	Junction	Caudate
chr6:32027742-32027842(+)	ENSG00000224389.8	ENSG00000224389	C4B	-0.1546961915101	1.05819121285951	-1.23338151195166	0.218180526779341	0.832298232324319	Junction	Caudate
chr12:124402559-124419956(-)	ENSG00000196498.13	ENSG00000196498	NCOR2	-0.0821897190032563	0.649602912719591	-1.23337087990828	0.218184487232136	0.832298232324319	Junction	Caudate
chr2:11453799-11457178(-)	ENSG00000169016.16	ENSG00000169016	E2F6	-0.0813186033863838	-0.271766602110246	-1.23336459431921	0.218186828648293	0.832298232324319	Junction	Caudate
chr3:32764810-32769886(+)	ENSG00000182973.18	ENSG00000182973	CNOT10	0.0519168996549414	0.53525139645839	1.23335475198764	0.218190495006821	0.832298232324319	Junction	Caudate
chrX:107116767-107118765(-)	ENSG00000089682.16	ENSG00000089682	RBM41	0.0618467555955982	0.414428769633225	1.23333642549418	0.218197321911678	0.832298232324319	Junction	Caudate
chr11:120460758-120465236(+)	ENSG00000196914.8	ENSG00000196914	ARHGEF12	-0.0322041539884266	3.88535088057415	-1.23332580712755	0.21820127748949	0.832298232324319	Junction	Caudate
chr2:15617343-15618180(+)	ENSG00000079785.14	ENSG00000079785	DDX1	0.0300032907482781	3.64520576725361	1.23332250714912	0.218202506815411	0.832298232324319	Junction	Caudate
chr7:98992228-98993591(+)	ENSG00000196367.12	ENSG00000196367	TRRAP	0.145329020049456	-1.60743408977308	1.23330626629887	0.218208557018128	0.832298232324319	Junction	Caudate
chr17:18553374-18553972(-)	ENSG00000154874.14	ENSG00000154874	CCDC144B	0.253633892092394	0.263158146475064	1.23327637764432	0.218219691752661	0.832298232324319	Junction	Caudate
chr18:5406969-5410565(-)	ENSG00000082397.17	ENSG00000082397	EPB41L3	0.0968995719420428	2.68887002178026	1.23327477737821	0.218220287928169	0.832298232324319	Junction	Caudate
chr9:34611333-34612063(-)	ENSG00000164967.9	ENSG00000164967	RPP25L	0.0567071118277222	1.17833656979139	1.23327365574192	0.218220705791926	0.832298232324319	Junction	Caudate
chr10:132765847-132777670(+)	ENSG00000068383.18	ENSG00000068383	INPP5A	0.0630643427919746	5.2674367375796	1.23326778569766	0.218222892676679	0.832298232324319	Junction	Caudate
chr4:4542626-4544737(+)	ENSG00000247708.7	ENSG00000247708	STX18-AS1	-0.0938620548059383	-0.888967644113313	-1.23326693980479	0.218223207815338	0.832298232324319	Junction	Caudate
chr1:175366139-175367207(-)	ENSG00000116147.16	ENSG00000116147	TNR	0.0599861629846159	2.63106517848643	1.2332539461939	0.218228048645833	0.832298232324319	Junction	Caudate
chr12:122515228-122517226(-)	ENSG00000111011.17	ENSG00000111011	RSRC2	0.0358767869845312	3.42057256827567	1.23325318209431	0.218228333317117	0.832298232324319	Junction	Caudate
chr12:68721178-68721840(+)	ENSG00000111581.9	ENSG00000111581	NUP107	0.0431043448599697	1.66940891641358	1.23324652819465	0.218230812290876	0.832298232324319	Junction	Caudate
chr14:61726819-61727452(+)	ENSG00000100644.16	ENSG00000100644	HIF1A	-0.0421817212859457	3.81328605694787	-1.23322112867657	0.218240275310277	0.832298232324319	Junction	Caudate
chr4:109525505-109526225(+)	ENSG00000138802.11	ENSG00000138802	SEC24B	0.0411600107651839	1.93626677795408	1.23317753914027	0.218256516018088	0.832298232324319	Junction	Caudate
chr10:96355291-96358893(-)	ENSG00000197430.10	ENSG00000197430	OPALIN	0.0935081278706349	5.02045328946618	1.23317168856322	0.218258695908338	0.832298232324319	Junction	Caudate
chr2:11795488-11802906(+)	ENSG00000134324.11	ENSG00000134324	LPIN1	-0.0409726607028326	2.67270188576218	-1.23317168243905	0.218258698190175	0.832298232324319	Junction	Caudate
chr17:76677703-76685071(-)	ENSG00000182534.13	ENSG00000182534	MXRA7	0.0659567395577445	3.57168965768971	1.23314450630591	0.218268824061918	0.832298232324319	Junction	Caudate
chr7:144681865-144682908(-)	ENSG00000196511.13	ENSG00000196511	TPK1	-0.139404671508129	-1.55406320104396	-1.23314356527553	0.218269174697451	0.832298232324319	Junction	Caudate
chr8:19391695-19401138(-)				-0.10002441566448	0.130634341449402	-1.23313947355597	0.218270699309982	0.832298232324319	Junction	Caudate
chr17:76940849-76946375(+)	ENSG00000167889.12	ENSG00000167889	MGAT5B	0.0787732297613505	2.36903313938473	1.23313572394237	0.218272096457419	0.832298232324319	Junction	Caudate
chr2:177420359-177434326(+)	ENSG00000018510.13	ENSG00000018510	AGPS	0.0538160715674615	1.37028414501281	1.23312634276942	0.218275592014323	0.832298232324319	Junction	Caudate
chr2:25130110-25130551(+)	ENSG00000084710.13	ENSG00000084710	EFR3B	0.0514508274809372	3.97794213620854	1.23311211791371	0.21828089247255	0.832298232324319	Junction	Caudate
chr6:34989317-34994301(+)	ENSG00000064999.13	ENSG00000064999	ANKS1A	0.0717704918833564	0.225112428277993	1.23311209660362	0.218280900413175	0.832298232324319	Junction	Caudate
chr2:210002784-210015972(+)	ENSG00000197713.14	ENSG00000197713	RPE	-0.101370654194273	-0.724963278028146	-1.23308461464399	0.218291140989711	0.832317275541772	Junction	Caudate
chr7:130984110-131002196(-)	ENSG00000231721.6	ENSG00000231721	LINC-PINT	-0.221874073795041	-2.23538882628053	-1.23301755612024	0.218316130398362	0.832392551975489	Junction	Caudate
chr18:166820-178932(+)	ENSG00000101557.14	ENSG00000101557	USP14	-0.0463546790450247	2.12980024055397	-1.23298763929665	0.218327279590542	0.83240218923232	Junction	Caudate
chr14:91173404-91175933(+)	ENSG00000133943.20	ENSG00000133943	C14orf159	-0.106870207249037	-0.845661103969915	-1.23296851419487	0.218334407214664	0.83240218923232	Junction	Caudate
chr8:144190936-144191714(+)	ENSG00000179832.17	ENSG00000179832	MROH1	-0.0562572208087029	1.00877228559434	-1.2329635197839	0.218336268580587	0.83240218923232	Junction	Caudate
chr4:158703592-158706188(+)	ENSG00000171503.11	ENSG00000171503	ETFDH	-0.056001563356361	1.41426222234391	-1.23291573955859	0.2183540763608	0.83240218923232	Junction	Caudate
chr10:32584305-32634253(+)	ENSG00000150076.23	ENSG00000150076		0.136125533958468	-1.37953635756684	1.23291517758408	0.218354285815994	0.83240218923232	Junction	Caudate
chr1:151316510-151326171(-)	ENSG00000143393.16	ENSG00000143393	PI4KB	-0.112815012296482	-1.13401273267249	-1.23291501898416	0.21835434492827	0.83240218923232	Junction	Caudate
chr1:103572257-103573120(+)	ENSG00000240038.6	ENSG00000240038	AMY2B	-0.217082765571402	-1.81053469207282	-1.23291222711057	0.21835538549815	0.83240218923232	Junction	Caudate
chr4:88652089-88652868(+)	ENSG00000138641.15	ENSG00000138641	HERC3	0.0488702271508136	2.42631964028051	1.23287101096637	0.21837074774103	0.832436047682895	Junction	Caudate
chr2:56375936-56379749(+)	ENSG00000055813.5	ENSG00000055813	CCDC85A	-0.101500038416095	-0.584590026941635	-1.23285882028842	0.218375291647712	0.832436047682895	Junction	Caudate
chr1:31661120-31661413(-)	ENSG00000084636.17	ENSG00000084636	COL16A1	0.0554246951292085	2.80607065978805	1.23284616655811	0.218380008222894	0.832436047682895	Junction	Caudate
chr2:86491058-86491140(+)	ENSG00000115548.16	ENSG00000115548	KDM3A	-0.0404094530561861	2.26004284124159	-1.23282999182502	0.218386037330256	0.832439028914374	Junction	Caudate
chr1:40202017-40202411(+)	ENSG00000117000.8	ENSG00000117000	RLF	-0.112974826480759	-0.724297466440885	-1.23278725176723	0.218401969200127	0.832479756225076	Junction	Caudate
chr16:30269084-30270055(-)	ENSG00000183604.14	ENSG00000183604	SMG1P5	0.131472357484516	0.862332009138892	1.23276148237937	0.218411575454065	0.832486865091033	Junction	Caudate
chr12:21461155-21462007(+)	ENSG00000121350.15	ENSG00000121350	PYROXD1	0.059980405807365	0.897977234085681	1.2327540963618	0.21841432885313	0.832486865091033	Junction	Caudate
chr16:29458016-29458094(+)	ENSG00000181625.17	ENSG00000181625	SLX1B	-0.0828005953739173	0.712542747252816	-1.23272149180684	0.218426483652416	0.832505339927807	Junction	Caudate
chr15:50459163-50462279(+)	ENSG00000138592.13	ENSG00000138592	USP8	0.0359171359681148	2.60166211523431	1.23268761461352	0.218439113401126	0.832505339927807	Junction	Caudate
chr1:9749914-9751472(-)	ENSG00000171603.16	ENSG00000171603	CLSTN1	-0.0403876543420107	5.0087300669396	-1.23268319605294	0.218440760722519	0.832505339927807	Junction	Caudate
chr6:31154800-31156730(-)	ENSG00000204536.13	ENSG00000204536	CCHCR1	-0.0731515390964476	0.156233651358161	-1.23268163975916	0.21844134093986	0.832505339927807	Junction	Caudate
chr8:73959819-73972076(-)	ENSG00000154582.16	ENSG00000154582	TCEB1	0.0535680003829977	2.57268211372239	1.23267071712319	0.218445413147524	0.832505339927807	Junction	Caudate
chr6:33202428-33202559(+)	ENSG00000112473.17	ENSG00000112473	SLC39A7	-0.0361163971112664	2.80037121325643	-1.23262053870746	0.218464121508274	0.832552232011042	Junction	Caudate
chr21:46498834-46504360(+)	ENSG00000160305.17	ENSG00000160305	DIP2A	0.0644091079883237	0.883761761833998	1.23259519555962	0.218473570806043	0.832552232011042	Junction	Caudate
chr19:21098312-21098814(+)	ENSG00000160352.15	ENSG00000160352	ZNF714	0.0796824854339326	0.697370794910789	1.23259380772923	0.218474088272874	0.832552232011042	Junction	Caudate
chr2:84625064-84634503(+)	ENSG00000115423.18	ENSG00000115423	DNAH6	0.0793683066236922	0.0265204467132826	1.23258141700173	0.218478708322192	0.832552232011042	Junction	Caudate
chr13:35056130-35058716(+)	ENSG00000172915.18	ENSG00000172915	NBEA	0.050016148684019	3.48874881264035	1.2325010954564	0.218508658999115	0.832646364754997	Junction	Caudate
chr11:59658947-59659251(-)	ENSG00000166889.13	ENSG00000166889	PATL1	-0.0476444153536596	1.55230581897631	-1.23248115385354	0.218516095376958	0.832654702331079	Junction	Caudate
chr22:41117822-41125863(+)	ENSG00000100393.11	ENSG00000100393	EP300	0.0391830947809005	2.07818947176375	1.23246274997794	0.21852295848638	0.832657697914583	Junction	Caudate
chr17:69415001-69505779(+)	ENSG00000108984.13	ENSG00000108984	MAP2K6	0.0650382226448543	0.652746726746826	1.2324289173791	0.218535575627324	0.832657697914583	Junction	Caudate
chr4:3175108-3177331(+)	ENSG00000197386.10	ENSG00000197386	HTT	0.0460510648703906	2.40975159477503	1.23241076111615	0.218542346832191	0.832657697914583	Junction	Caudate
chr8:47713642-47727199(+)	ENSG00000164808.16	ENSG00000164808	SPIDR	0.0468449281070039	1.61271690417156	1.23240480892557	0.218544566677752	0.832657697914583	Junction	Caudate
chr1:149910978-149911799(-)	ENSG00000159164.9	ENSG00000159164	SV2A	0.0625614061617882	3.55859249574872	1.23239872208721	0.218546836756485	0.832657697914583	Junction	Caudate
chr20:48998506-49005069(+)	ENSG00000124198.8	ENSG00000124198	ARFGEF2	-0.0503189151062311	0.957280353188025	-1.23239460593312	0.218548371880625	0.832657697914583	Junction	Caudate
chr15:79899126-79907628(-)	ENSG00000180953.11	ENSG00000180953	ST20	-0.135533936848361	-1.14661291656951	-1.23232404988193	0.218574687045799	0.832680877019067	Junction	Caudate
chr19:42344586-42344669(+)	ENSG00000105429.12	ENSG00000105429	MEGF8	-0.0653828343520124	1.99068198853727	-1.23232026609207	0.218576098343748	0.832680877019067	Junction	Caudate
chr15:55547148-55548909(-)	ENSG00000171016.11	ENSG00000171016	PYGO1	-0.0853903087978059	-0.0874876255473764	-1.23231657426587	0.218577475346933	0.832680877019067	Junction	Caudate
chrX:10459808-10469696(-)	ENSG00000101871.14	ENSG00000101871	MID1	-0.0718960033806767	0.562794871694899	-1.23231278376891	0.218578889159544	0.832680877019067	Junction	Caudate
chr4:48502846-48505546(-)	ENSG00000075539.13	ENSG00000075539	FRYL	0.063411535518743	2.09898637802835	1.23230592465093	0.218581447549942	0.832680877019067	Junction	Caudate
chr14:60121300-60124217(+)	ENSG00000126773.12	ENSG00000126773	PCNX4	-0.0450675952549389	1.47923428969211	-1.23229139467115	0.218586867175344	0.832680877019067	Junction	Caudate
chr20:34931418-34931938(-)	ENSG00000100983.9	ENSG00000100983	GSS	0.0448077925846924	1.3144970614656	1.232267044962	0.218595949738525	0.832680877019067	Junction	Caudate
chr2:186637110-186638276(+)	ENSG00000138448.11	ENSG00000138448	ITGAV	0.0328992096622733	4.56458262004309	1.23225936338001	0.218598815063459	0.832680877019067	Junction	Caudate
chrM:6346-6366(+)				-0.417902468286014	-1.68994300399731	-1.23223702811927	0.2186071465454	0.832680877019067	Junction	Caudate
chr5:68274014-68279601(+)	ENSG00000145675.14	ENSG00000145675	PIK3R1	-0.0338054743867838	3.47069699956576	-1.23223449384797	0.218608091891816	0.832680877019067	Junction	Caudate
chr7:99031466-99032893(+)	ENSG00000242687.2	ENSG00000242687	AC004893.11	0.100809889913098	-0.999878771423045	1.23220218945506	0.218620142494546	0.832680877019067	Junction	Caudate
chr10:68503696-68506584(-)	ENSG00000122912.14	ENSG00000122912	SLC25A16	-0.048449772643225	3.10865101835514	-1.23219304669454	0.218623553132381	0.832680877019067	Junction	Caudate
chr7:152249954-152250852(-)	ENSG00000055609.17	ENSG00000055609	KMT2C	0.031904436991626	2.99756738039839	1.23218271830357	0.218627406106866	0.832680877019067	Junction	Caudate
chr14:92143295-92154357(+)	ENSG00000165934.12	ENSG00000165934	CPSF2	0.0434648775408855	1.92126994514263	1.23213309978229	0.21864591682635	0.832680877019067	Junction	Caudate
chr11:125994390-125994870(-)	ENSG00000064309.14	ENSG00000064309	CDON	-0.0722134712915932	0.393178594770629	-1.23211005870795	0.218654512929569	0.832680877019067	Junction	Caudate
chr2:174401190-174404102(+)	ENSG00000144306.14	ENSG00000144306	SCRN3	0.0377285383536469	2.15696267028944	1.23210510181158	0.218656362267243	0.832680877019067	Junction	Caudate
chr10:60508626-60572464(-)	ENSG00000151150.21	ENSG00000151150	ANK3	0.113077739906249	-0.567383953479261	1.23208202772445	0.218664970983532	0.832680877019067	Junction	Caudate
chr11:63952334-63952406(+)	ENSG00000110583.12	ENSG00000110583	NAA40	0.0527745707985456	0.981414059738853	1.23204323559394	0.218679444498988	0.832680877019067	Junction	Caudate
chr7:77942787-77949677(+)	ENSG00000006576.16	ENSG00000006576	PHTF2	0.0662896709046655	0.27724279574197	1.23203227433677	0.218683534317698	0.832680877019067	Junction	Caudate
chr17:64502224-64502438(-)	ENSG00000108654.12	ENSG00000108654	DDX5	-0.0261914859466818	5.40998737604765	-1.23202603318163	0.218685863016203	0.832680877019067	Junction	Caudate
chrX:115727992-115737029(+)				-0.252383567510096	-2.25840396847118	-1.23200599209648	0.218693340862625	0.832680877019067	Junction	Caudate
chr3:142355497-142356911(-)	ENSG00000114127.10	ENSG00000114127	XRN1	-0.0399703992759904	2.22649060872919	-1.23199917163183	0.218695885796174	0.832680877019067	Junction	Caudate
chr13:26401348-26401468(+)	ENSG00000132964.11	ENSG00000132964	CDK8	0.0734545469015368	0.200482280823037	1.23199800589741	0.218696320771115	0.832680877019067	Junction	Caudate
chr12:88080396-88083030(-)	ENSG00000198707.14	ENSG00000198707	CEP290	-0.0623391104643484	1.02108016025799	-1.23196879414136	0.21870722086904	0.832680877019067	Junction	Caudate
chr5:82312852-82317997(+)	ENSG00000205464.11	ENSG00000205464	ATP6AP1L	0.0864809347098238	-0.401843826264903	1.23192884402645	0.218722128520986	0.832680877019067	Junction	Caudate
chr20:62307453-62307595(+)	ENSG00000130706.12	ENSG00000130706	ADRM1	-0.052567508630258	2.09266398140055	-1.23192874216254	0.218722166533121	0.832680877019067	Junction	Caudate
chr3:33663516-33684358(-)	ENSG00000163539.16	ENSG00000163539	CLASP2	-0.0865658438862495	-0.274982623547353	-1.23192413528368	0.218723885668042	0.832680877019067	Junction	Caudate
chr10:125749566-125752798(+)	ENSG00000107938.17	ENSG00000107938	EDRF1	0.0710104431771929	0.433374103572	1.23192138127732	0.21872491337684	0.832680877019067	Junction	Caudate
chr8:67175437-67177679(+)	ENSG00000104218.14	ENSG00000104218	CSPP1	-0.0568618656111796	0.914410705500099	-1.23191057061033	0.218728947612369	0.832680877019067	Junction	Caudate
chr1:52354940-52355397(-)	ENSG00000154222.14	ENSG00000154222	CC2D1B	0.0575287772284579	1.33750019638448	1.23189381863625	0.218735199081857	0.832680877019067	Junction	Caudate
chr5:141572041-141573491(-)	ENSG00000131504.15	ENSG00000131504	DIAPH1	0.0590797744700312	1.52761343858057	1.23185538775429	0.218749541131348	0.832680877019067	Junction	Caudate
chr8:89935613-89937025(-)	ENSG00000104320.13	ENSG00000104320	NBN	0.0379677345540281	2.22400116783948	1.23182442852996	0.218761095320507	0.832680877019067	Junction	Caudate
chr3:58310407-58310506(+)	ENSG00000163684.11	ENSG00000163684	RPP14	-0.0765785928378362	0.420409970099101	-1.23181821728131	0.218763413452958	0.832680877019067	Junction	Caudate
chr17:37192306-37193373(-)	ENSG00000278540.4	ENSG00000278540	ACACA	0.0383977770556945	2.21664211457802	1.23179740132225	0.218771182414588	0.832680877019067	Junction	Caudate
chr20:38525519-38525894(+)	ENSG00000170471.14	ENSG00000170471	RALGAPB	0.0365876226714175	2.33327369294261	1.23179405210865	0.218772432431397	0.832680877019067	Junction	Caudate
chr21:40369246-40692809(-)	ENSG00000171587.14	ENSG00000171587	DSCAM	-0.0680829145240331	0.458052390594275	-1.2317782306746	0.218778337486747	0.832680877019067	Junction	Caudate
chr1:6073771-6082194(+)	ENSG00000069424.14	ENSG00000069424	KCNAB2	0.0675344559795746	4.50087547156065	1.23177771521548	0.218778529874188	0.832680877019067	Junction	Caudate
chr2:113942360-113951478(+)	ENSG00000115091.11	ENSG00000115091	ACTR3	0.0331331757660009	3.94662620440503	1.23176998068909	0.21878141668565	0.832680877019067	Junction	Caudate
chr17:75243167-75243446(-)	ENSG00000125447.16	ENSG00000125447	GGA3	0.0460215124489369	1.77661027563154	1.2317349090255	0.218794507072957	0.832680877019067	Junction	Caudate
chr18:13643413-13645126(+)	ENSG00000168675.18	ENSG00000168675	LDLRAD4	0.0613069529665379	2.53514988793309	1.23173079421291	0.218796042950736	0.832680877019067	Junction	Caudate
chr9:66023063-66023595(-)	ENSG00000275026.1	ENSG00000275026	GXYLT1P4	0.13218769356873	-0.839895318472694	1.23173018214315	0.218796271410006	0.832680877019067	Junction	Caudate
chr2:62705737-62706896(+)	ENSG00000115504.14	ENSG00000115504	EHBP1	0.134848481084862	-1.59511286573103	1.23171368108208	0.218802430609942	0.832680877019067	Junction	Caudate
chr1:91720231-91721954(-)	ENSG00000069702.10	ENSG00000069702	TGFBR3	-0.0960394273878044	0.0405555508790212	-1.2316694863697	0.218818927381278	0.832680877019067	Junction	Caudate
chr9:136924001-136925682(+)	ENSG00000127191.17	ENSG00000127191	TRAF2	-0.0688532870810317	0.0300241881941563	-1.23166770175089	0.218819593553302	0.832680877019067	Junction	Caudate
chr15:58898853-58901259(-)	ENSG00000137776.16	ENSG00000137776	SLTM	-0.079356690720664	0.222367438655159	-1.23165894923887	0.218822860758824	0.832680877019067	Junction	Caudate
chr17:7898103-7898495(+)	ENSG00000170004.16	ENSG00000170004	CHD3	0.0550369164897831	2.89105516537564	1.23164176831252	0.218829274290457	0.832680877019067	Junction	Caudate
chr9:731267-734747(+)	ENSG00000107104.18	ENSG00000107104	KANK1	-0.10838392146088	-0.864121385545765	-1.23163489273036	0.218831840939963	0.832680877019067	Junction	Caudate
chr3:146123326-146124137(-)	ENSG00000152952.11	ENSG00000152952	PLOD2	-0.0726296682161869	0.701310650181233	-1.23162529814258	0.218835422628439	0.832680877019067	Junction	Caudate
chr15:43684728-43690003(-)				0.109700780695566	-0.686898620549516	1.23161562786634	0.21883903261442	0.832680877019067	Junction	Caudate
chr19:56826464-56829782(-)	ENSG00000269699.5	ENSG00000269699	ZIM2	0.147013847876853	-0.745646147172659	1.23161029957997	0.21884102172166	0.832680877019067	Junction	Caudate
chr5:62353376-62355158(+)	ENSG00000068796.16	ENSG00000068796	KIF2A	0.036344204793308	3.54918998183005	1.23158379894592	0.218850914890176	0.832680877019067	Junction	Caudate
chr18:62266750-62268868(+)	ENSG00000134444.13	ENSG00000134444	KIAA1468	0.050923441184179	1.98723653444979	1.23157916106219	0.218852646329654	0.832680877019067	Junction	Caudate
chr2:108746799-108748919(+)	ENSG00000153201.15	ENSG00000153201	RANBP2	0.036026335751385	3.10242571501416	1.2315623406663	0.218858925892376	0.832680877019067	Junction	Caudate
chr17:81399918-81426799(+)	ENSG00000266074.8	ENSG00000266074	BAHCC1	-0.136040607045403	-1.69609823218679	-1.23155444373334	0.218861874101202	0.832680877019067	Junction	Caudate
chr8:47936518-47939550(-)	ENSG00000253729.7	ENSG00000253729	PRKDC	0.033113552387077	2.84640902138351	1.23153734770122	0.218868256762379	0.832680877019067	Junction	Caudate
chr13:114041095-114052051(-)	ENSG00000185989.10	ENSG00000185989	RASA3	0.0697300243560759	1.33964088326052	1.23153306541138	0.21886985554064	0.832680877019067	Junction	Caudate
chr3:184913562-184914980(+)	ENSG00000156931.15	ENSG00000156931	VPS8	-0.0395670361022327	1.83228540339003	-1.23152379374928	0.218873317112809	0.832680877019067	Junction	Caudate
chr7:100111830-100111921(-)	ENSG00000106290.14	ENSG00000106290	TAF6	-0.0502692156973124	1.95175843064584	-1.23149756332528	0.218883110447281	0.832680877019067	Junction	Caudate
chr16:70678410-70679314(-)	ENSG00000132613.14	ENSG00000132613	MTSS1L	-0.0935165913602493	3.01182717194651	-1.23149267278815	0.21888493640261	0.832680877019067	Junction	Caudate
chr8:71299721-71317551(-)	ENSG00000104313.17	ENSG00000104313	EYA1	-0.07507850614559	2.86314641622032	-1.23148610294684	0.218887389368606	0.832680877019067	Junction	Caudate
chr18:79919401-79943328(-)	ENSG00000122490.18	ENSG00000122490	PQLC1	-0.0695570821326532	0.837520573082479	-1.23145106407967	0.218900472081687	0.832680877019067	Junction	Caudate
chr4:56441861-56446694(+)	ENSG00000128050.8	ENSG00000128050	PAICS	-0.0479145170926804	1.77013577429272	-1.23143454049488	0.218906641806638	0.832680877019067	Junction	Caudate
chr7:87693959-87700420(+)	ENSG00000105784.15	ENSG00000105784	RUNDC3B	-0.103430303967619	-0.931185263367152	-1.23142931851274	0.218908591663446	0.832680877019067	Junction	Caudate
chr14:93572817-93575057(+)	ENSG00000133958.13	ENSG00000133958	UNC79	0.0678835838019325	0.96540330501561	1.23142834077734	0.218908956745373	0.832680877019067	Junction	Caudate
chr1:175008707-175009922(+)	ENSG00000116161.17	ENSG00000116161	CACYBP	0.0501171670435859	4.52042873967137	1.23142605890363	0.218909808788285	0.832680877019067	Junction	Caudate
chr10:132749613-132749770(+)	ENSG00000068383.18	ENSG00000068383	INPP5A	0.0596385896686455	5.15053187111821	1.23141776408166	0.218912906063215	0.832680877019067	Junction	Caudate
chr6:49470279-49470973(+)	ENSG00000031691.6	ENSG00000031691	CENPQ	-0.076745679335068	0.358687168247506	-1.23139531385654	0.218921289104369	0.832680877019067	Junction	Caudate
chr2:197633998-197644157(-)	ENSG00000162944.10	ENSG00000162944	RFTN2	0.0623876038086899	2.9442398313318	1.2313783878418	0.218927609527122	0.832680877019067	Junction	Caudate
chr7:154669442-154727766(+)	ENSG00000130226.16	ENSG00000130226	DPP6	0.0600257075615317	3.55798734509307	1.23136872492337	0.218931217861922	0.832680877019067	Junction	Caudate
chr8:47702016-47712661(+)	ENSG00000164808.16	ENSG00000164808	SPIDR	0.0531778689436198	1.05084517611688	1.2313514440675	0.218937670999975	0.832680877019067	Junction	Caudate
chr7:96694892-96709687(-)	ENSG00000127922.9	ENSG00000127922	SHFM1	0.0449687409583754	4.59612638921563	1.23134991388411	0.218938242418367	0.832680877019067	Junction	Caudate
chr7:100805322-100805500(-)	ENSG00000196411.9	ENSG00000196411	EPHB4	-0.138482603133119	-1.35670667946494	-1.23134430022677	0.218940338743003	0.832680877019067	Junction	Caudate
chr4:146820249-146833805(-)	ENSG00000137473.17	ENSG00000137473	TTC29	-0.227887780889337	-2.28506896331737	-1.23133896157087	0.218942332386467	0.832680877019067	Junction	Caudate
chr1:39523698-39523806(-)	ENSG00000182109.7	ENSG00000182109	RP11-69E11.4	0.145059192200528	-1.54455601556792	1.23133758169647	0.218942847682637	0.832680877019067	Junction	Caudate
chr3:49812739-49813061(-)	ENSG00000182179.11	ENSG00000182179	UBA7	0.129774228657054	-0.98365161909263	1.231301943023	0.218956156785233	0.832695845951257	Junction	Caudate
chr2:206739662-206741053(-)	ENSG00000138400.12	ENSG00000138400	MDH1B	0.0816551596884314	0.394465348519248	1.23129538598924	0.218958605543578	0.832695845951257	Junction	Caudate
chr18:2697123-2697830(+)	ENSG00000101596.14	ENSG00000101596	SMCHD1	0.0478479084300758	1.98272901286805	1.23128487899553	0.218962529476171	0.832695845951257	Junction	Caudate
chr20:37757657-37765196(+)	ENSG00000132792.18	ENSG00000132792	CTNNBL1	-0.042097192384046	1.98518194372308	-1.23122778733371	0.218983851763939	0.832718354918411	Junction	Caudate
chr3:48469844-48479176(-)	ENSG00000164054.15	ENSG00000164054	SHISA5	-0.108448867491044	-0.341375948820255	-1.23120361877207	0.21899287855972	0.832718354918411	Junction	Caudate
chr6:155253054-155253972(+)	ENSG00000146426.17	ENSG00000146426	TIAM2	0.0812667778910345	0.544970925857111	1.23118149466858	0.219001141999261	0.832718354918411	Junction	Caudate
chr10:125841331-125853124(+)	ENSG00000107949.16	ENSG00000107949	BCCIP	-0.0685935191712638	0.434788594305443	-1.23117731082771	0.21900270470553	0.832718354918411	Junction	Caudate
chr19:900953-901421(-)	ENSG00000198858.9	ENSG00000198858	R3HDM4	-0.0445240820078571	2.36412588740558	-1.23116550763929	0.21900711335739	0.832718354918411	Junction	Caudate
chr14:73259060-73259268(+)	ENSG00000100767.15	ENSG00000100767	PAPLN	-0.0963807478382616	0.0730611317569348	-1.23113941393555	0.219016859938707	0.832718354918411	Junction	Caudate
chr4:77748385-77756861(-)	ENSG00000138767.12	ENSG00000138767	CNOT6L	-0.0506161602542822	1.25980666201785	-1.23113344823948	0.219019088303387	0.832718354918411	Junction	Caudate
chr2:129923000-129923557(-)	ENSG00000214100.8	ENSG00000214100	AC079776.2	0.173421765931345	-1.33828435109707	1.23112266205862	0.219023117303814	0.832718354918411	Junction	Caudate
chr16:10944798-10957781(+)	ENSG00000038532.14	ENSG00000038532	CLEC16A	-0.0497535256561602	1.33966404516727	-1.23112233464507	0.219023239604595	0.832718354918411	Junction	Caudate
chr20:63960140-63961308(-)	ENSG00000196700.8	ENSG00000196700	ZNF512B	0.0558286122007936	1.25233798370666	1.23111970632197	0.219024221379943	0.832718354918411	Junction	Caudate
chr10:103387699-103388005(+)	ENSG00000148835.10	ENSG00000148835	TAF5	0.0885814776406443	-0.638595277398374	1.2311041461661	0.219030033735458	0.832718354918411	Junction	Caudate
chr3:87240454-87240698(+)	ENSG00000083937.8	ENSG00000083937	CHMP2B	-0.146915022964014	-1.66234600782943	-1.23110039848705	0.219031433663695	0.832718354918411	Junction	Caudate
chr5:131652000-131670462(-)	ENSG00000217128.11	ENSG00000217128	FNIP1	0.0432230798439734	2.36016922805744	1.23108530929682	0.219037070226426	0.832719829177888	Junction	Caudate
chr11:100687833-100770342(+)	ENSG00000165895.17	ENSG00000165895	ARHGAP42	-0.130979217440996	-1.11537434627996	-1.23107052559563	0.219042592775225	0.8327208699269	Junction	Caudate
chr18:24333087-24334244(-)	ENSG00000141447.16	ENSG00000141447	OSBPL1A	0.0506253876360587	1.63043381174977	1.23104548427077	0.21905194735581	0.832728515535601	Junction	Caudate
chr11:75281143-75281961(-)	ENSG00000137486.16	ENSG00000137486	ARRB1	-0.0399917052319611	3.67388571856924	-1.23102334541183	0.219060217914481	0.832728515535601	Junction	Caudate
chr3:49017514-49017612(-)	ENSG00000178149.16	ENSG00000178149	DALRD3	0.0598216946809564	0.988556796499907	1.23101838242267	0.219062072001763	0.832728515535601	Junction	Caudate
chr20:58909580-58909683(+)	ENSG00000087460.23	ENSG00000087460	GNAS	-0.0252929403398306	5.71558961550062	-1.23100894077142	0.219065599271313	0.832728515535601	Junction	Caudate
chr2:73732286-73734428(-)	ENSG00000144034.14	ENSG00000144034	TPRKB	-0.057004230015945	0.9654024304185	-1.23098290876189	0.219075324679958	0.832745531793741	Junction	Caudate
chr6:33574526-33575297(-)	ENSG00000030110.12	ENSG00000030110	BAK1	0.119709578346807	-1.02630908370395	1.23089630791469	0.219107680497068	0.8328055205596	Junction	Caudate
chr15:43189281-43190324(+)	ENSG00000166946.13	ENSG00000166946	CCNDBP1	0.083787531383828	0.489658578604453	1.23089396382123	0.219108556345377	0.8328055205596	Junction	Caudate
chr4:86354645-86453029(-)	ENSG00000109339.18	ENSG00000109339	MAPK10	-0.0644796494493532	2.21951552357359	-1.23088784258751	0.219110843498261	0.8328055205596	Junction	Caudate
chr19:38405636-38406909(+)	ENSG00000130244.12	ENSG00000130244	FAM98C	0.0570749370910706	1.36156574706317	1.23087606206889	0.21911524524876	0.8328055205596	Junction	Caudate
chr5:36255591-36256940(-)	ENSG00000164188.8	ENSG00000164188	RANBP3L	-0.0721760119419074	3.64782636677249	-1.23086135753637	0.219120739636492	0.8328055205596	Junction	Caudate
chr2:39035311-39035389(-)	ENSG00000115904.12	ENSG00000115904	SOS1	0.0382734834166253	2.23721720439012	1.23084725114893	0.219126010619058	0.8328055205596	Junction	Caudate
chr22:39315556-39316705(-)	ENSG00000100316.15	ENSG00000100316	RPL3	-0.0296377727398056	6.75052328587649	-1.23082109646863	0.219135783799885	0.8328055205596	Junction	Caudate
chrX:111730428-111730524(+)	ENSG00000101901.11	ENSG00000101901	ALG13	-0.0768818085933323	-0.0691934922594686	-1.23081380649541	0.219138507889421	0.8328055205596	Junction	Caudate
chr17:80113367-80116967(+)	ENSG00000171298.12	ENSG00000171298	GAA	0.0550593562303991	1.20656779542531	1.23077880764787	0.219151586465913	0.8328055205596	Junction	Caudate
chr16:1503003-1505409(+)	ENSG00000100726.14	ENSG00000100726	TELO2	-0.0662278518561648	0.369582029429471	-1.23076136606932	0.219158104348275	0.8328055205596	Junction	Caudate
chr1:810171-827483(-)	ENSG00000230092.7	ENSG00000230092		-0.127914019723952	-1.49681897403991	-1.23075134949232	0.219161847585856	0.8328055205596	Junction	Caudate
chr6:138447194-138473305(-)	ENSG00000135540.11	ENSG00000135540	NHSL1	-0.0675953503238454	1.04943417583889	-1.23072672424426	0.219171050342083	0.8328055205596	Junction	Caudate
chr6:73820564-73823457(+)	ENSG00000156535.13	ENSG00000156535	CD109	0.153978802938826	-1.54415689752596	1.23072374793186	0.219172162645279	0.8328055205596	Junction	Caudate
chr22:38072611-38072999(+)	ENSG00000100151.15	ENSG00000100151	PICK1	-0.0463683204168395	1.88425145047344	-1.23072195219618	0.219172833747006	0.8328055205596	Junction	Caudate
chr13:27427193-27429869(+)	ENSG00000122034.13	ENSG00000122034	GTF3A	0.0414656520279186	3.26092514957668	1.23071953137368	0.21917373845831	0.8328055205596	Junction	Caudate
chr5:34911813-34913469(-)	ENSG00000113456.18	ENSG00000113456	RAD1	-0.0690025667625611	0.286099505627726	-1.23071590024044	0.219175095492751	0.8328055205596	Junction	Caudate
chr20:16497679-16504371(-)	ENSG00000089177.18	ENSG00000089177	KIF16B	0.046811875272708	1.60826675671506	1.23065513192807	0.219197806847883	0.832871869914659	Junction	Caudate
chr3:33297726-33358966(+)	ENSG00000153558.13	ENSG00000153558	FBXL2	0.0674413539678612	1.08821839285492	1.23061717409145	0.219211993949294	0.832873421311792	Junction	Caudate
chr9:88388539-88448940(+)	ENSG00000106723.16	ENSG00000106723	SPIN1	-0.183127017708363	-1.87128507897628	-1.23061682659677	0.219212123831785	0.832873421311792	Junction	Caudate
chr14:102976050-102978125(-)	ENSG00000198752.10	ENSG00000198752	CDC42BPB	-0.0286720569361813	3.34168820223866	-1.23060759040233	0.219215576048637	0.832873421311792	Junction	Caudate
chr2:98538982-98539527(+)	ENSG00000040933.15	ENSG00000040933	INPP4A	0.0528820716844473	3.12046287393477	1.23058935172236	0.219222393243944	0.832873421311792	Junction	Caudate
chrX:153866872-153867053(-)	ENSG00000198910.12	ENSG00000198910	L1CAM	0.0739527484799676	2.29467952561073	1.23058381193594	0.219224463917801	0.832873421311792	Junction	Caudate
chr10:68394452-68401619(-)	ENSG00000204130.12	ENSG00000204130	RUFY2	0.132905273403745	-0.878028831134104	1.23054042894033	0.219240680199191	0.832906865873034	Junction	Caudate
chr18:22989319-22990936(+)	ENSG00000101773.17	ENSG00000101773	RBBP8	-0.0571376100920589	1.23974663689081	-1.23053217131331	0.219243766944367	0.832906865873034	Junction	Caudate
chr6:33417696-33418086(-)	ENSG00000112514.15	ENSG00000112514	CUTA	0.0498391467335326	2.00358054544194	1.23049100849653	0.219259154292848	0.832925837837345	Junction	Caudate
chrX:100635253-100635557(-)	ENSG00000000003.14	ENSG00000000003	TSPAN6	-0.113492347751704	0.552370335017084	-1.23048096209466	0.219262909923845	0.832925837837345	Junction	Caudate
chr22:41637792-41646895(+)	ENSG00000196419.12	ENSG00000196419	XRCC6	-0.0278704107638734	4.09285696937756	-1.23045942810249	0.219270960099304	0.832925837837345	Junction	Caudate
chr6:12716897-12717508(+)	ENSG00000112137.17	ENSG00000112137	PHACTR1	0.0780053322098857	3.68093519887672	1.23040957267644	0.2192895986559	0.832925837837345	Junction	Caudate
chr7:138567655-138570829(+)	ENSG00000122779.17	ENSG00000122779	TRIM24	-0.0509982004816838	1.40865778390816	-1.23040734316042	0.219290432191859	0.832925837837345	Junction	Caudate
chr2:148922228-148929280(+)	ENSG00000168280.16	ENSG00000168280	KIF5C	0.0307470407044312	5.18109155722175	1.23039866090287	0.219293678197862	0.832925837837345	Junction	Caudate
chr10:92895021-92899598(+)	ENSG00000138190.16	ENSG00000138190	EXOC6	-0.0471445395238981	2.7145781536095	-1.23039863395447	0.219293688273022	0.832925837837345	Junction	Caudate
chr10:7243706-7248547(-)	ENSG00000198879.11	ENSG00000198879	SFMBT2	-0.0504817766340069	2.65715911796927	-1.23036527703914	0.219306159631654	0.832925837837345	Junction	Caudate
chr10:132708366-132710336(+)	ENSG00000068383.18	ENSG00000068383	INPP5A	0.0599176200028373	4.83703936461896	1.23036243085929	0.219307223774389	0.832925837837345	Junction	Caudate
chr6:152444579-152447457(-)	ENSG00000131018.22	ENSG00000131018	SYNE1	-0.0468933904099586	2.97338007804473	-1.23035844758105	0.219308713066919	0.832925837837345	Junction	Caudate
chr12:53173477-53173727(-)	ENSG00000139631.18	ENSG00000139631	CSAD	0.0710503947188504	0.510962127805214	1.23035820341085	0.21930880435901	0.832925837837345	Junction	Caudate
chr14:20460846-20461162(-)	ENSG00000165782.10	ENSG00000165782	TMEM55B	0.103660559717268	-0.722940283129749	1.23035029322378	0.219311761890825	0.832925837837345	Junction	Caudate
chr14:103677524-103679407(+)	ENSG00000126214.21	ENSG00000126214	KLC1	0.0358976427247478	2.32615731771888	1.23029753151171	0.219331489649141	0.832942665246322	Junction	Caudate
chr12:113127874-113128064(-)	ENSG00000111344.11	ENSG00000111344	RASAL1	0.0691792204649836	1.62331461595085	1.23024967225226	0.219349385472292	0.832942665246322	Junction	Caudate
chr4:25414701-25415465(+)	ENSG00000053900.10	ENSG00000053900	ANAPC4	-0.061245511929347	0.998458915212598	-1.23024571981162	0.219350863439794	0.832942665246322	Junction	Caudate
chr10:73839602-73842168(-)	ENSG00000148660.20	ENSG00000148660	CAMK2G	-0.10130653126611	-0.582028987695755	-1.23023251505618	0.219355801250853	0.832942665246322	Junction	Caudate
chr4:118697324-118700549(+)	ENSG00000145388.14	ENSG00000145388	METTL14	0.0452930691421773	1.38228873810587	1.23020693000411	0.219365368801268	0.832942665246322	Junction	Caudate
chr9:86013145-86013718(+)	ENSG00000135040.15	ENSG00000135040	NAA35	-0.0388891633935759	1.652986150375	-1.23019423869	0.219370114839793	0.832942665246322	Junction	Caudate
chr5:732665-733751(-)	ENSG00000206077.10	ENSG00000206077	ZDHHC11B	0.107874491025318	0.347144969014119	1.23018423415667	0.219373856183055	0.832942665246322	Junction	Caudate
chr5:160415311-160419022(-)	ENSG00000164609.9	ENSG00000164609	SLU7	0.0387884258736447	3.01653584978749	1.23014807378328	0.219387379273192	0.832942665246322	Junction	Caudate
chr2:97198492-97198585(+)	ENSG00000135976.16	ENSG00000135976	ANKRD36	-0.138491379282328	1.12641593906761	-1.23013091797387	0.21939379533402	0.832942665246322	Junction	Caudate
chr13:98837610-98845923(-)	ENSG00000088387.18	ENSG00000088387	DOCK9	-0.0500508788353876	1.61295786455459	-1.23009075386647	0.219408816742995	0.832942665246322	Junction	Caudate
chr16:21419767-21424978(-)	ENSG00000169246.16	ENSG00000169246	NPIPB3	0.13183325688338	-0.146802051522911	1.23008079705305	0.219412540713991	0.832942665246322	Junction	Caudate
chr1:112611004-112616812(-)	ENSG00000007341.18	ENSG00000007341	ST7L	-0.0475356522425307	1.68573769823453	-1.23007724510181	0.219413869198578	0.832942665246322	Junction	Caudate
chr18:46864249-46890579(-)	ENSG00000078043.15	ENSG00000078043	PIAS2	-0.043920968121814	2.1593996795788	-1.23005222161455	0.21942322853331	0.832942665246322	Junction	Caudate
chr1:36086848-36086930(+)	ENSG00000092850.11	ENSG00000092850	TEKT2	-0.187756274191362	-1.93977518497736	-1.23003332253832	0.219430297394282	0.832942665246322	Junction	Caudate
chr8:97713770-97722878(+)	ENSG00000147649.9	ENSG00000147649	MTDH	0.0911048160085461	-0.408844638385142	1.23002906938206	0.219431888233828	0.832942665246322	Junction	Caudate
chr19:13954438-13954525(+)	ENSG00000132017.10	ENSG00000132017	DCAF15	-0.0899478581424062	-0.704268947799943	-1.23001336985229	0.219437760517222	0.832942665246322	Junction	Caudate
chr12:56168195-56169528(-)	ENSG00000139613.11	ENSG00000139613	SMARCC2	0.0312133593729403	3.92472975400405	1.22999586923348	0.219444306617034	0.832942665246322	Junction	Caudate
chr5:95548716-95550580(-)	ENSG00000198677.10	ENSG00000198677	TTC37	-0.0377174450341048	2.69185954947662	-1.22999232758826	0.219445631385204	0.832942665246322	Junction	Caudate
chrX:111713298-111717845(+)	ENSG00000101901.11	ENSG00000101901	ALG13	-0.0858337830958627	-0.360999660668265	-1.22998368002573	0.2194488660687	0.832942665246322	Junction	Caudate
chr6:31835058-31835410(+)	ENSG00000204387.12	ENSG00000204387	C6orf48	-0.110232405421755	-0.447777278861028	-1.22994150838052	0.219464641170878	0.832942665246322	Junction	Caudate
chr15:40239803-40240598(+)	ENSG00000137843.11	ENSG00000137843	PAK6	0.077296062896214	1.84533970005693	1.22993723417966	0.219466240062228	0.832942665246322	Junction	Caudate
chr10:116705279-116707199(-)	ENSG00000165868.13	ENSG00000165868	HSPA12A	0.0442375027213044	3.38625244038415	1.2299302762649	0.219468842894153	0.832942665246322	Junction	Caudate
chr6:145921393-145922285(-)	ENSG00000146414.15	ENSG00000146414	SHPRH	-0.0367996211300743	2.6829815594648	-1.22989577982039	0.219481747727885	0.832942665246322	Junction	Caudate
chr20:4970920-5001405(-)	ENSG00000089057.14	ENSG00000089057	SLC23A2	0.0679268421934408	1.2217770626804	1.22988929656122	0.2194841731224	0.832942665246322	Junction	Caudate
chr7:139619238-139620400(-)	ENSG00000064393.15	ENSG00000064393	HIPK2	0.169889625168748	-1.40889692978996	1.22987947918585	0.219487845850284	0.832942665246322	Junction	Caudate
chr2:108749130-108751263(+)	ENSG00000153201.15	ENSG00000153201	RANBP2	0.0350923167274373	3.29821782112757	1.22987530626042	0.2194894069754	0.832942665246322	Junction	Caudate
chr1:6186817-6192946(-)	ENSG00000116251.9	ENSG00000116251	RPL22	-0.148875456744318	-0.957815829932108	-1.22985093443488	0.219498524832071	0.832942665246322	Junction	Caudate
chr6:154795140-154801970(+)	ENSG00000213079.9	ENSG00000213079	SCAF8	-0.0300002375104837	3.16968740427088	-1.22983192144071	0.219505638061005	0.832942665246322	Junction	Caudate
chr17:1679411-1679608(-)	ENSG00000174231.16	ENSG00000174231	PRPF8	-0.0319818343548668	3.27907399445859	-1.22981310266497	0.219512678791617	0.832942665246322	Junction	Caudate
chr2:213340271-213350527(+)	ENSG00000144451.18	ENSG00000144451	SPAG16	-0.056395338904681	2.19338702678309	-1.22978269754353	0.219524054703817	0.832942665246322	Junction	Caudate
chr7:101223843-101223936(+)	ENSG00000106400.11	ENSG00000106400	ZNHIT1	0.035844122617411	3.7134727148262	1.22978068475141	0.219524807794126	0.832942665246322	Junction	Caudate
chr9:36376128-36400553(-)	ENSG00000137075.17	ENSG00000137075	RNF38	0.130466455330407	-1.45803901247927	1.22978036070005	0.21952492903878	0.832942665246322	Junction	Caudate
chr10:106672986-106675048(-)	ENSG00000108018.15	ENSG00000108018	SORCS1	0.0750718159301938	1.30257986386835	1.22977714906589	0.219526130682635	0.832942665246322	Junction	Caudate
chr20:44952003-44955067(-)	ENSG00000025772.7	ENSG00000025772	TOMM34	0.0676294386531396	3.22241575516849	1.22976846913471	0.219529378332149	0.832942665246322	Junction	Caudate
chr3:53181268-53181443(+)	ENSG00000163932.13	ENSG00000163932	PRKCD	0.0709393037970034	1.15272375867457	1.22975447946188	0.219534612726952	0.832942665246322	Junction	Caudate
chr21:25955756-25975069(-)	ENSG00000142192.20	ENSG00000142192	APP	0.035742541896177	6.74677799042363	1.22974241069406	0.21953912846561	0.832942665246322	Junction	Caudate
chr6:56670808-56692387(-)	ENSG00000151914.19	ENSG00000151914	DST	0.0913590198837913	1.56820343939978	1.22973262218052	0.219542791056763	0.832942665246322	Junction	Caudate
chr17:63398915-63405121(+)	ENSG00000170921.14	ENSG00000170921	TANC2	0.0616747727035821	3.22051278985024	1.22971836897085	0.219548124292514	0.832942665246322	Junction	Caudate
chr17:42708917-42709845(-)	ENSG00000108799.12	ENSG00000108799	EZH1	-0.0396771949450351	2.17973056665304	-1.2297073287376	0.21955225536773	0.832942665246322	Junction	Caudate
chr7:151215733-151215966(-)	ENSG00000033050.7	ENSG00000033050	ABCF2	-0.0310166936112539	2.77232899008683	-1.22969686259764	0.219556171678315	0.832942665246322	Junction	Caudate
chr22:50281743-50281853(-)	ENSG00000196576.14	ENSG00000196576	PLXNB2	-0.0591487195305501	1.30784199949542	-1.22968664135673	0.219559996399045	0.832942665246322	Junction	Caudate
chr4:7984894-7992865(-)	ENSG00000163995.19	ENSG00000163995	ABLIM2	0.0783280818705673	1.75938085422514	1.22966697445027	0.219567355760393	0.832942665246322	Junction	Caudate
chr9:128692766-128692867(+)	ENSG00000119335.16	ENSG00000119335	SET	0.0375044467137529	4.44109037999381	1.22965376791848	0.21957229774767	0.832942665246322	Junction	Caudate
chr15:52147536-52149883(-)	ENSG00000069966.18	ENSG00000069966	GNB5	0.0642186928940061	2.79169017809967	1.22962092866205	0.219584586801187	0.832942665246322	Junction	Caudate
chr17:60207133-60208058(-)	ENSG00000170832.12	ENSG00000170832	USP32	0.0353478015662307	3.07208297579626	1.2296154640579	0.219586631804622	0.832942665246322	Junction	Caudate
chr6:31732399-31733565(-)	ENSG00000213719.8	ENSG00000213719	CLIC1	-0.0892427044398252	1.92025510336757	-1.22959413031617	0.219594615602136	0.832942665246322	Junction	Caudate
chr22:17582654-17587135(+)	ENSG00000182902.13	ENSG00000182902	SLC25A18	0.125786162136008	-0.739854374187457	1.22959315798805	0.219594979484723	0.832942665246322	Junction	Caudate
chr14:104932356-104932764(+)	ENSG00000166428.12	ENSG00000166428	PLD4	0.17156542313357	-1.40553259012904	1.22956278134446	0.219606347812146	0.832942665246322	Junction	Caudate
chr2:231711984-231712442(-)	ENSG00000187514.15	ENSG00000187514	PTMA	0.109677531715299	1.57715993771436	1.22954541538044	0.219612847139544	0.832942665246322	Junction	Caudate
chr19:45524143-45524569(+)	ENSG00000125753.13	ENSG00000125753	VASP	-0.076895569914258	0.599870713880854	-1.22954072065834	0.219614604194277	0.832942665246322	Junction	Caudate
chr7:64893457-64893747(+)	ENSG00000198039.11	ENSG00000198039	ZNF273	-0.11914859215882	-0.968416680772828	-1.22952767954785	0.219619485035773	0.832942665246322	Junction	Caudate
chr6:99369821-99371427(-)	ENSG00000132423.11	ENSG00000132423	COQ3	0.0600104697491492	0.863970780548106	1.22951433443155	0.219624479737152	0.832942665246322	Junction	Caudate
chr19:37709823-37711609(-)	ENSG00000267552.6	ENSG00000267552	CTD-2528L19.4	0.0626909459586893	0.686635079239637	1.22948777557614	0.219634420212652	0.832942665246322	Junction	Caudate
chr11:66284784-66284872(-)	ENSG00000174851.14	ENSG00000174851	YIF1A	-0.0490022067712779	2.08864673660661	-1.22947483177546	0.219639264949072	0.832942665246322	Junction	Caudate
chr19:47781183-47781289(+)	ENSG00000178980.14	ENSG00000178980	SEPW1	0.0364637486595451	6.73933332125547	1.2294717760207	0.219640408699056	0.832942665246322	Junction	Caudate
chr6:33438292-33438418(+)	ENSG00000197283.13	ENSG00000197283	SYNGAP1	0.0609044843991665	3.107350750361	1.2294654069573	0.219642792613625	0.832942665246322	Junction	Caudate
chr4:88686803-88687216(+)	ENSG00000138641.15	ENSG00000138641	HERC3	0.0453798358323108	3.87501629379167	1.22945576527896	0.219646401490156	0.832942665246322	Junction	Caudate
chr19:808763-810542(+)	ENSG00000011304.18	ENSG00000011304	PTBP1	-0.0687116696308937	0.741254748810636	-1.22942725589656	0.21965707279106	0.832942665246322	Junction	Caudate
chr8:102304170-102305084(-)	ENSG00000104517.12	ENSG00000104517	UBR5	-0.0392371844348367	2.3053071987893	-1.22940791821295	0.219664311260814	0.832942665246322	Junction	Caudate
chr10:65988798-66069307(-)	ENSG00000183230.16	ENSG00000183230	CTNNA3	0.101944061509953	1.7577997744758	1.22939510427638	0.21966910786029	0.832942665246322	Junction	Caudate
chr4:55110567-55110653(-)	ENSG00000128052.8	ENSG00000128052	KDR	-0.0942131792721379	-0.279179178007959	-1.22939174700092	0.21967036459084	0.832942665246322	Junction	Caudate
chr20:62195950-62197851(+)	ENSG00000101181.17	ENSG00000101181	MTG2	-0.0710341184889594	0.498089893013655	-1.22938520009323	0.219672815312875	0.832942665246322	Junction	Caudate
chr6:30741334-30741613(-)	ENSG00000137312.14	ENSG00000137312	FLOT1	0.0290458702285138	3.61799570568699	1.22938448441442	0.219673083216092	0.832942665246322	Junction	Caudate
chr15:83119682-83121920(+)	ENSG00000136404.15	ENSG00000136404	TM6SF1	-0.0975802629516695	-0.566797746379698	-1.22937905508531	0.219675115608576	0.832942665246322	Junction	Caudate
chr2:9356346-9358755(+)	ENSG00000151693.9	ENSG00000151693	ASAP2	0.0457219574989593	2.6267705897607	1.22932866398789	0.21969397944886	0.832942665246322	Junction	Caudate
chrX:121092319-121164058(+)				-0.173838139008212	-0.581252734903773	-1.22931098278659	0.219700598659636	0.832942665246322	Junction	Caudate
chr16:23108184-23148637(-)	ENSG00000103404.14	ENSG00000103404	USP31	0.0595576232113988	0.747276960825739	1.22929290328002	0.219707367130267	0.832942665246322	Junction	Caudate
chr1:62631406-62633497(-)	ENSG00000116641.17	ENSG00000116641	DOCK7	0.042734322704559	2.37230404965928	1.2292785265325	0.219712749496855	0.832942665246322	Junction	Caudate
chr13:77267938-77269991(-)	ENSG00000005810.17	ENSG00000005810	MYCBP2	0.043847890914832	3.09229296907341	1.22926676304207	0.219717153582948	0.832942665246322	Junction	Caudate
chr4:167062538-167233984(-)	ENSG00000196104.10	ENSG00000196104	SPOCK3	0.0721738593668423	3.71142176536192	1.22922704149578	0.219732025243628	0.832942665246322	Junction	Caudate
chr11:62528627-62528827(-)				-0.120662238314522	0.219546840940849	-1.22922192131463	0.219733942281096	0.832942665246322	Junction	Caudate
chr1:92030311-92032504(+)	ENSG00000172031.6	ENSG00000172031	EPHX4	-0.0813697084670565	0.375605577741983	-1.22921852990779	0.219735212058036	0.832942665246322	Junction	Caudate
chr15:90352412-90354641(+)	ENSG00000196391.10	ENSG00000196391	ZNF774	0.092234378965107	-0.296277237534163	1.22921154771246	0.219737826279062	0.832942665246322	Junction	Caudate
chr12:111800064-111803858(+)	ENSG00000111275.12	ENSG00000111275	ALDH2	-0.0377197702897405	5.48213346509208	-1.22920840326193	0.219739003607882	0.832942665246322	Junction	Caudate
chr3:49130420-49130739(-)	ENSG00000172037.13	ENSG00000172037	LAMB2	-0.0572812835122666	1.75803270703226	-1.22920835867839	0.219739020300651	0.832942665246322	Junction	Caudate
chr2:190208914-190212955(-)	ENSG00000198130.15	ENSG00000198130	HIBCH	0.0508142827104422	2.5411443798092	1.22920185621793	0.219741454932642	0.832942665246322	Junction	Caudate
chr6:57930292-57959027(-)	ENSG00000283352.1	ENSG00000283352	GUSBP1	-0.0729421395754911	0.431800763893803	-1.22919435722538	0.219744262707354	0.832942665246322	Junction	Caudate
chr3:129573746-129574335(-)	ENSG00000004399.12	ENSG00000004399	PLXND1	0.105966461821409	0.0620068817369683	1.22917731339718	0.219750644358012	0.832942665246322	Junction	Caudate
chr7:105145309-105146492(-)	ENSG00000135250.16	ENSG00000135250	SRPK2	0.0324031350801144	3.44540144944269	1.22917710569613	0.219750722127487	0.832942665246322	Junction	Caudate
chr10:133206779-133206855(+)	ENSG00000171798.17	ENSG00000171798	KNDC1	-0.058451513758134	1.40879842611029	-1.22917371701409	0.219751990954035	0.832942665246322	Junction	Caudate
chr3:197075871-197081050(-)	ENSG00000075711.20	ENSG00000075711	DLG1	0.0346828904124193	3.62328278240098	1.22912944817349	0.219768567051341	0.832942665246322	Junction	Caudate
chr18:3596676-3597175(+)	ENSG00000177337.7	ENSG00000177337	DLGAP1-AS1	0.169515235581663	-1.54398907790412	1.22912446908591	0.219770431485416	0.832942665246322	Junction	Caudate
chr15:65129171-65132911(-)	ENSG00000090470.14	ENSG00000090470	PDCD7	0.0474654608052707	1.63748603964863	1.22912019647493	0.219772031386324	0.832942665246322	Junction	Caudate
chr10:101813607-101815764(-)	ENSG00000198408.13	ENSG00000198408	MGEA5	0.126831226136981	-0.29206631244581	1.2291132078491	0.219774648330893	0.832942665246322	Junction	Caudate
chr12:55822733-55823069(-)	ENSG00000257390.5	ENSG00000257390	RP11-762I7.5	0.034360302718598	2.04344562402836	1.22910781292292	0.21977666851775	0.832942665246322	Junction	Caudate
chr2:95211721-95212192(+)	ENSG00000233757.6	ENSG00000233757	AC092835.2	0.0825951090000786	-0.375193844069461	1.22910524654741	0.219777629528754	0.832942665246322	Junction	Caudate
chr8:89902838-89909566(+)	ENSG00000164823.9	ENSG00000164823	OSGIN2	0.0929491095028183	0.948429586172868	1.22909708204262	0.219780686848533	0.832942665246322	Junction	Caudate
chr17:4969521-4969629(-)	ENSG00000108509.20	ENSG00000108509	CAMTA2	0.0809214890484929	2.04876895225647	1.22908763381193	0.219784224916734	0.832942665246322	Junction	Caudate
chr2:120160975-120164835(+)	ENSG00000115109.13	ENSG00000115109	EPB41L5	-0.0504887918730753	3.57961729569497	-1.22907085529913	0.219790508048482	0.832942665246322	Junction	Caudate
chr12:117331490-117361126(-)	ENSG00000089250.18	ENSG00000089250	NOS1	0.0960380015725482	0.0529036477196912	1.22905012700421	0.219798270453139	0.832942665246322	Junction	Caudate
chr14:69352171-69353331(+)	ENSG00000100626.16	ENSG00000100626	GALNT16	-0.0749376896131025	0.628414439163525	-1.22902298309993	0.219808435696363	0.832942665246322	Junction	Caudate
chr21:36356725-36359954(+)	ENSG00000159256.12	ENSG00000159256	MORC3	0.0441690534440585	1.86906713675481	1.22902156945383	0.219808965108349	0.832942665246322	Junction	Caudate
chr4:168274084-168275344(-)	ENSG00000137628.16	ENSG00000137628	DDX60	0.104221746964945	-0.56002725833202	1.22899049561725	0.21982060252563	0.832942665246322	Junction	Caudate
chr8:142489439-142490771(+)	ENSG00000181790.10	ENSG00000181790	ADGRB1	0.0781541703501412	0.422352176135525	1.22898830324117	0.219821423605964	0.832942665246322	Junction	Caudate
chr1:237610989-237614038(+)	ENSG00000198626.15	ENSG00000198626	RYR2	0.0703949914738202	2.93669339200632	1.22898721025013	0.219821832949629	0.832942665246322	Junction	Caudate
chr1:23967724-23971572(-)	ENSG00000188529.14	ENSG00000188529	SRSF10	0.0563392090349923	0.993669104623133	1.22897906678713	0.219824882831797	0.832942665246322	Junction	Caudate
chr14:22845367-22845707(+)	ENSG00000157227.12	ENSG00000157227	MMP14	-0.114674391978488	-0.107387039863931	-1.22897601403596	0.219826026153172	0.832942665246322	Junction	Caudate
chr10:93387914-93389029(-)	ENSG00000138119.16	ENSG00000138119	MYOF	-0.0966077091462303	0.191263083726906	-1.22896350466166	0.219830711229302	0.832942665246322	Junction	Caudate
chr10:95422074-95422189(-)	ENSG00000095637.21	ENSG00000095637	SORBS1	-0.0349533932961579	4.50811824771752	-1.22890466145823	0.219852750457866	0.832973542384894	Junction	Caudate
chr14:103004024-103008471(-)	ENSG00000198752.10	ENSG00000198752	CDC42BPB	-0.0320187582953856	3.35022117337555	-1.22890232488346	0.219853625635216	0.832973542384894	Junction	Caudate
chr7:150951121-150951447(-)	ENSG00000055118.14	ENSG00000055118	KCNH2	0.0582895013745824	1.62939351566902	1.22888895078564	0.219858635027798	0.832973542384894	Junction	Caudate
chr19:9827985-9828326(+)	ENSG00000198258.10	ENSG00000198258	UBL5	0.0425446625901814	5.69969299616104	1.22887682782265	0.219863175867251	0.832973542384894	Junction	Caudate
chr11:134240156-134243118(+)	ENSG00000151502.10	ENSG00000151502	VPS26B	0.0390693366698564	3.08912283413287	1.22886851566627	0.219866289350396	0.832973542384894	Junction	Caudate
chr15:68787920-68820697(-)	ENSG00000140350.15	ENSG00000140350	ANP32A	0.0304470206079277	3.90494008100761	1.22885764118754	0.219870362650187	0.832973542384894	Junction	Caudate
chr7:5900382-5900472(+)	ENSG00000122674.11	ENSG00000122674	CCZ1	-0.0668570667467055	1.44013049062674	-1.22883790017398	0.219877757264595	0.832981665552988	Junction	Caudate
chr7:75568257-75573760(-)	ENSG00000127946.16	ENSG00000127946	HIP1	0.06818319007602	1.88664611404751	1.22879893771061	0.219892352400272	0.832983244700243	Junction	Caudate
chr16:83678462-83748107(+)	ENSG00000140945.16	ENSG00000140945	CDH13	0.131259628280827	-1.22510375097018	1.22878849751928	0.219896263360077	0.832983244700243	Junction	Caudate
chr10:100238232-100243697(-)	ENSG00000095485.16	ENSG00000095485	CWF19L1	-0.0509548690525067	1.29652840416927	-1.22878777030348	0.219896535781446	0.832983244700243	Junction	Caudate
chr1:150511832-150512351(+)	ENSG00000143369.14	ENSG00000143369	ECM1	0.101892437316996	-0.684347465808956	1.22877580453097	0.219901018298958	0.832983244700243	Junction	Caudate
chr1:144426451-144427046(-)	ENSG00000266338.6	ENSG00000266338	NBPF15	0.0788535925089601	0.299851618201684	1.22872980589575	0.219918250535407	0.832983244700243	Junction	Caudate
chr6:111574803-111576361(+)	ENSG00000231889.7	ENSG00000231889	TRAF3IP2-AS1	0.072157025646347	0.582435809328429	1.22872834839365	0.219918796567957	0.832983244700243	Junction	Caudate
chr10:102419415-102421051(+)	ENSG00000107872.12	ENSG00000107872	FBXL15	0.0824124350245747	1.31608320908728	1.22872543966732	0.219919886284067	0.832983244700243	Junction	Caudate
chr10:114132185-114134912(-)	ENSG00000165813.17	ENSG00000165813	CCDC186	-0.0522613560027166	1.33152454074141	-1.22871986507713	0.219921974741914	0.832983244700243	Junction	Caudate
chr9:19652924-19652946(-)				0.203836854347118	-1.33707994439532	1.22871064728226	0.219925428116981	0.832983244700243	Junction	Caudate
chr7:131437998-131443480(+)	ENSG00000128585.17	ENSG00000128585	MKLN1	-0.0381940713419917	3.17835812450295	-1.22868200837214	0.219936157710855	0.83299232321113	Junction	Caudate
chr3:196929684-196930812(+)	ENSG00000119231.10	ENSG00000119231	SENP5	0.0325321940837978	2.38062915558771	1.22864955634742	0.219948316347316	0.83299232321113	Junction	Caudate
chr6:82172513-82173366(-)	ENSG00000005700.14	ENSG00000005700	IBTK	0.0366680466222431	2.36292173146391	1.22864542328194	0.219949864896874	0.83299232321113	Junction	Caudate
chr4:48581606-48582496(-)	ENSG00000075539.13	ENSG00000075539	FRYL	0.0585902859420233	2.57179895588032	1.22862982031236	0.219955710984811	0.83299232321113	Junction	Caudate
chr7:100166806-100166970(-)	ENSG00000197093.10	ENSG00000197093	GAL3ST4	0.131591538041301	-0.955658920361703	1.22862860380316	0.21995616678863	0.83299232321113	Junction	Caudate
chr8:38266312-38267266(-)	ENSG00000147535.16	ENSG00000147535	PLPP5	-0.0795441330912888	-0.0635800347795949	-1.22862016664354	0.219959328057257	0.83299232321113	Junction	Caudate
chr19:54201610-54207397(+)	ENSG00000170889.13	ENSG00000170889	RPS9	-0.168317554216201	-1.27383019700017	-1.22858245869742	0.219973457020927	0.833025945394807	Junction	Caudate
chr13:43344751-43355918(-)	ENSG00000120658.13	ENSG00000120658	ENOX1	0.0597007576457664	0.491204571398071	1.22855026718862	0.219985519522596	0.833051740595772	Junction	Caudate
chr17:42684230-42684990(+)	ENSG00000108797.11	ENSG00000108797	CNTNAP1	0.0581009642662181	2.63092727363575	1.22851926629363	0.219997136338909	0.833075846862898	Junction	Caudate
chr18:34679593-34755975(+)	ENSG00000134769.21	ENSG00000134769	DTNA	0.0319237444645852	2.92331609040398	1.2284878532406	0.220008908051937	0.833098320187508	Junction	Caudate
chr2:27677925-27682247(+)	ENSG00000163798.13	ENSG00000163798	SLC4A1AP	0.0354661722236218	2.61701000881579	1.22847540401208	0.220013573395627	0.833098320187508	Junction	Caudate
chr16:10768033-10769046(+)	ENSG00000103274.10	ENSG00000103274	NUBP1	0.0610569102023372	0.593919499981768	1.22844357803255	0.220025500493381	0.833110737068441	Junction	Caudate
chrX:84336881-84344249(-)	ENSG00000165259.13	ENSG00000165259	HDX	-0.0698978786738869	-0.0341708795562704	-1.22842554936686	0.220032257119175	0.833110737068441	Junction	Caudate
chr20:20393254-20396694(-)	ENSG00000188559.13	ENSG00000188559	RALGAPA2	0.102711102120085	-0.637254392812037	1.22841672016332	0.220035566105441	0.833110737068441	Junction	Caudate
chr11:65112866-65113219(+)	ENSG00000149809.14	ENSG00000149809	TM7SF2	0.0790285155270268	-0.0061521372277195	1.22841060599888	0.22003785757732	0.833110737068441	Junction	Caudate
chr1:111419727-111421275(-)	ENSG00000085465.12	ENSG00000085465	OVGP1	-0.127880745523517	-1.567905249268	-1.22838423877375	0.220047739705828	0.833114131733152	Junction	Caudate
chr14:49853901-49862574(-)				0.629177697452125	-2.58055157238476	1.22838019123526	0.220049256704356	0.833114131733152	Junction	Caudate
chr10:345111-348640(-)	ENSG00000151240.16	ENSG00000151240	DIP2C	0.0455740998936908	1.63676442438252	1.22831073755227	0.220075288794082	0.833136745198061	Junction	Caudate
chr11:2400799-2402293(+)	ENSG00000184281.14	ENSG00000184281	TSSC4	-0.0590814028265312	0.973465966290594	-1.22829537490378	0.220081047202164	0.833136745198061	Junction	Caudate
chr9:64369878-64373186(+)	ENSG00000172014.12	ENSG00000172014	ANKRD20A4	0.270948935267272	-2.52202251324605	1.22826818691916	0.22009123838739	0.833136745198061	Junction	Caudate
chr1:31743003-31744647(-)	ENSG00000121753.12	ENSG00000121753	ADGRB2	0.075096664844466	1.85902066855458	1.22824077711109	0.220101513065313	0.833136745198061	Junction	Caudate
chr7:99037188-99038387(-)	ENSG00000198742.9	ENSG00000198742	SMURF1	-0.0519578274312225	1.16293007065555	-1.2282405596096	0.220101594598013	0.833136745198061	Junction	Caudate
chr17:42490638-42494333(+)	ENSG00000033627.15	ENSG00000033627	ATP6V0A1	0.0339960031968536	4.04970899412238	1.22820447325625	0.220115122244596	0.833136745198061	Junction	Caudate
chr9:129059272-129060549(+)	ENSG00000148343.18	ENSG00000148343	FAM73B	-0.0590005709109982	0.659280826080869	-1.22820370120305	0.220115411669765	0.833136745198061	Junction	Caudate
chr1:89187103-89188581(-)	ENSG00000162654.8	ENSG00000162654	GBP4	-0.129860876355948	0.013977280836108	-1.22819275223526	0.220119516218051	0.833136745198061	Junction	Caudate
chr2:196051250-196058053(-)	ENSG00000118997.13	ENSG00000118997	DNAH7	-0.094627622813987	-0.370004808259529	-1.22817683679401	0.220125482695858	0.833136745198061	Junction	Caudate
chr1:171706419-171709664(-)	ENSG00000117533.14	ENSG00000117533	VAMP4	-0.0477442961352146	1.77206581298472	-1.22817077314612	0.220127755903849	0.833136745198061	Junction	Caudate
chr3:47396218-47404651(+)	ENSG00000076201.14	ENSG00000076201	PTPN23	0.0589778636889119	0.874829431346674	1.22813706524641	0.220140393005708	0.833136745198061	Junction	Caudate
chr6:152294128-152300640(-)	ENSG00000131018.22	ENSG00000131018	SYNE1	-0.0449167121215323	3.48454401571828	-1.22813318129058	0.220141849135502	0.833136745198061	Junction	Caudate
chr15:90223989-90224967(+)	ENSG00000185033.14	ENSG00000185033	SEMA4B	-0.0673963961299685	1.14131674523919	-1.22813004112769	0.220143026415735	0.833136745198061	Junction	Caudate
chr2:127850686-127852924(-)	ENSG00000144231.10	ENSG00000144231	POLR2D	-0.0472276819698969	1.17285274844383	-1.22812800891842	0.220143788314875	0.833136745198061	Junction	Caudate
chr9:111932360-111932826(+)	ENSG00000148154.9	ENSG00000148154	UGCG	0.058264563986829	1.78634891543993	1.22811534747307	0.220148535282301	0.833136745198061	Junction	Caudate
chr17:28686416-28686653(+)	ENSG00000109111.14	ENSG00000109111	SUPT6H	0.0302379821054494	3.08254949156412	1.22811479626147	0.220148741941544	0.833136745198061	Junction	Caudate
chr1:37718487-37718660(-)	ENSG00000183317.16	ENSG00000183317	EPHA10	0.0990150127859151	0.270858749107944	1.22810670996355	0.220151773657602	0.833136745198061	Junction	Caudate
chr10:13298246-13299967(-)	ENSG00000107537.13	ENSG00000107537	PHYH	-0.0691837913877129	1.04879085306249	-1.2281039239537	0.220152818195807	0.833136745198061	Junction	Caudate
chr17:12113361-12125293(+)	ENSG00000065559.14	ENSG00000065559	MAP2K4	0.0410500764228127	3.59970412488407	1.22809808750942	0.220155006422555	0.833136745198061	Junction	Caudate
chr13:110647240-110651033(-)	ENSG00000134905.16	ENSG00000134905	CARS2	-0.0548124301139988	1.18000503654464	-1.22807678796085	0.220162992280942	0.833147092962776	Junction	Caudate
chr19:10707616-10712160(+)	ENSG00000213339.8	ENSG00000213339	QTRT1	0.0404535061529573	2.14759157092514	1.22805371106818	0.220171644755966	0.833159962803435	Junction	Caudate
chr12:49003596-49003756(-)	ENSG00000181929.11	ENSG00000181929	PRKAG1	-0.0391045948306782	2.30810489534454	-1.22802674613014	0.220181755329172	0.833178349543794	Junction	Caudate
chr17:75497863-75498174(+)	ENSG00000177728.15	ENSG00000177728	TMEM94	-0.0359497347813789	2.93395656292241	-1.2279976667994	0.220192659074105	0.8331875245243	Junction	Caudate
chr16:85911659-85913130(+)	ENSG00000140968.10	ENSG00000140968	IRF8	0.13699471016684	-0.805273766136968	1.22799226809899	0.220194683443144	0.8331875245243	Junction	Caudate
chr4:185408061-185408270(-)	ENSG00000109775.10	ENSG00000109775	UFSP2	-0.0441396331207654	2.24991221600017	-1.22797756761491	0.220200195801552	0.833188510670808	Junction	Caudate
chr17:19414506-19414585(+)	ENSG00000128482.15	ENSG00000128482	RNF112	0.0635492688634009	2.14860609899405	1.22791314972064	0.220224352267871	0.833260040240824	Junction	Caudate
chr10:100281054-100286096(-)	ENSG00000196072.11	ENSG00000196072	BLOC1S2	0.0410578508499053	2.97427191674072	1.22789533575667	0.220231032773706	0.833265444409829	Junction	Caudate
chr1:8868058-8870451(-)	ENSG00000074800.13	ENSG00000074800	ENO1	-0.0305936952328546	7.1499704782463	-1.22785123430604	0.220247572112379	0.833284880419134	Junction	Caudate
chr10:124488576-124496960(+)	ENSG00000107902.13	ENSG00000107902	LHPP	0.0401407916764033	2.36279726005894	1.22779039543556	0.220270389942942	0.833284880419134	Junction	Caudate
chr4:107701286-107720119(-)	ENSG00000138801.8	ENSG00000138801	PAPSS1	0.0447970107779701	4.10602743809198	1.22778773173039	0.220271389013753	0.833284880419134	Junction	Caudate
chr6:73756683-73758943(+)	ENSG00000156535.13	ENSG00000156535	CD109	-0.138155754175691	-1.11415127551867	-1.22775215802757	0.22028473188732	0.833284880419134	Junction	Caudate
chr12:55903481-55927075(-)	ENSG00000170473.16	ENSG00000170473	PYM1	0.091029798238026	-0.29199920624449	1.22772160525195	0.220296191991755	0.833284880419134	Junction	Caudate
chr2:97805704-97809687(-)	ENSG00000075568.16	ENSG00000075568	TMEM131	-0.0452771548300502	1.45140241056915	-1.22771641502554	0.220298138847284	0.833284880419134	Junction	Caudate
chr11:63902783-63903060(+)	ENSG00000072518.20	ENSG00000072518	MARK2	-0.0513052596042864	2.1392071970431	-1.22770861992852	0.220301062813856	0.833284880419134	Junction	Caudate
chr2:9368520-9374754(+)	ENSG00000151693.9	ENSG00000151693	ASAP2	-0.0449292551241703	3.14203708080477	-1.22769378414774	0.220306627841311	0.833284880419134	Junction	Caudate
chr2:28045800-28129270(+)	ENSG00000158019.20	ENSG00000158019	BRE	-0.0429960513078368	1.99687811597367	-1.22765593762475	0.220320824852244	0.833284880419134	Junction	Caudate
chr4:143530527-143534854(+)	ENSG00000153147.5	ENSG00000153147	SMARCA5	0.0367340597239296	3.3052155629017	1.22763768299995	0.220327672773809	0.833284880419134	Junction	Caudate
chr15:28233342-28233433(-)	ENSG00000128731.15	ENSG00000128731	HERC2	-0.0473034050695319	2.48667868335359	-1.22762590945102	0.220332089507902	0.833284880419134	Junction	Caudate
chr5:132198933-132203747(-)	ENSG00000072682.18	ENSG00000072682	P4HA2	-0.0985933060164307	-0.351775466098277	-1.22761057208645	0.220337843268919	0.833284880419134	Junction	Caudate
chr11:75203428-75204399(+)	ENSG00000137491.14	ENSG00000137491	SLCO2B1	-0.0661455989488755	1.80667630515171	-1.22761029342953	0.220337947807129	0.833284880419134	Junction	Caudate
chr16:29993809-29995102(-)	ENSG00000149929.15	ENSG00000149929	HIRIP3	-0.0691262922663693	0.386557942309366	-1.22758974761159	0.220345655674186	0.833284880419134	Junction	Caudate
chr20:3535337-3540221(+)	ENSG00000088812.17	ENSG00000088812	ATRN	0.0502253020674532	2.00075452340971	1.2275788929022	0.220349727951454	0.833284880419134	Junction	Caudate
chr5:150137054-150155396(-)	ENSG00000113721.13	ENSG00000113721	PDGFRB	-0.0653797476422766	1.34525102303973	-1.22755490909523	0.22035872596275	0.833284880419134	Junction	Caudate
chr17:7246371-7246790(-)	ENSG00000175826.11	ENSG00000175826	CTDNEP1	-0.0332842368140907	2.82267027941583	-1.22751886756679	0.220372248170177	0.833284880419134	Junction	Caudate
chr9:85837966-85840076(+)	ENSG00000165121.11	ENSG00000165121	RP11-213G2.3	0.0789068505344139	0.856397773913507	1.22751864751533	0.220372330731814	0.833284880419134	Junction	Caudate
chr9:132910693-132911001(-)	ENSG00000165699.13	ENSG00000165699	TSC1	0.0494654798297338	1.35778111130191	1.22751371276078	0.220374182220128	0.833284880419134	Junction	Caudate
chr17:42691512-42691805(+)	ENSG00000108797.11	ENSG00000108797	CNTNAP1	0.0561925363775969	3.74915952755851	1.22751279537739	0.220374526417735	0.833284880419134	Junction	Caudate
chr7:6392042-6400125(+)	ENSG00000136238.17	ENSG00000136238	RAC1	0.0272183510898972	4.9803217477591	1.22747160576518	0.22038998095083	0.833284880419134	Junction	Caudate
chr9:89455954-89497918(-)	ENSG00000187764.11	ENSG00000187764	SEMA4D	0.0953367937312325	-0.159524717168251	1.22746796678422	0.220391346350841	0.833284880419134	Junction	Caudate
chr17:28701129-28701438(+)	ENSG00000109111.14	ENSG00000109111	SUPT6H	-0.0409365466768179	2.38153209424011	-1.22745704886003	0.220395442955626	0.833284880419134	Junction	Caudate
chr9:38456194-38458367(+)	ENSG00000283162.1	ENSG00000283162	RP11-403F21.4	-0.0784608168034681	0.779827660680113	-1.22745427399427	0.220396484144735	0.833284880419134	Junction	Caudate
chr22:28515717-28517155(-)				-0.133809844854202	-1.26630930528543	-1.22744829323865	0.22039872826448	0.833284880419134	Junction	Caudate
chr6:42935474-42935573(+)	ENSG00000137161.16	ENSG00000137161	CNPY3	-0.099132763277404	-0.454184013457554	-1.22743950133567	0.220402027222497	0.833284880419134	Junction	Caudate
chr7:87561388-87566069(-)	ENSG00000085563.14	ENSG00000085563	ABCB1	-0.0771002516662628	0.807613985859801	-1.22740330078401	0.220415611015875	0.833284880419134	Junction	Caudate
chr20:41452026-41452739(-)	ENSG00000124177.14	ENSG00000124177	CHD6	0.0388538837801804	2.08349485607724	1.22737314012637	0.220426928876698	0.833284880419134	Junction	Caudate
chr9:96646025-96651389(-)	ENSG00000158122.11	ENSG00000158122	AAED1	0.0795854651676381	-0.0744376322358852	1.22737091555106	0.220427763670613	0.833284880419134	Junction	Caudate
chr1:38998312-39000971(+)	ENSG00000174574.15	ENSG00000174574	AKIRIN1	-0.0372581800515177	2.863146242228	-1.22734592926401	0.220437140178648	0.833284880419134	Junction	Caudate
chr16:85903190-85908989(+)	ENSG00000140968.10	ENSG00000140968	IRF8	0.134629409888442	-0.445417842375356	1.22731379597914	0.220449199135265	0.833284880419134	Junction	Caudate
chr2:104719050-104741056(-)				-0.143772442967432	-1.44559626124863	-1.22730372820882	0.220452977458768	0.833284880419134	Junction	Caudate
chr22:40301334-40308511(+)	ENSG00000100354.20	ENSG00000100354	TNRC6B	0.0407894657407706	2.10462198278376	1.22729546795459	0.220456077476179	0.833284880419134	Junction	Caudate
chr16:19633173-19637593(+)	ENSG00000103544.14	ENSG00000103544	C16orf62	0.0327823272660757	3.23560750488927	1.22728797710611	0.220458888767966	0.833284880419134	Junction	Caudate
chr2:219239683-219239774(-)	ENSG00000163521.15	ENSG00000163521	GLB1L	0.110494513738072	-0.808492596805834	1.22726242500796	0.220468478583932	0.833284880419134	Junction	Caudate
chr17:46423142-46425526(+)	ENSG00000260075.1	ENSG00000260075	NSFP1	0.0657429027798078	4.5497188914796	1.22725522292968	0.220471181610166	0.833284880419134	Junction	Caudate
chr11:113352208-113359362(+)	ENSG00000149292.16	ENSG00000149292	TTC12	0.0770593050697161	1.22172298518588	1.22725411299276	0.220471598184907	0.833284880419134	Junction	Caudate
chr3:9429010-9433369(+)	ENSG00000168137.15	ENSG00000168137	SETD5	-0.113040426066086	-1.41798577260214	-1.22723725936471	0.220477923655218	0.833284880419134	Junction	Caudate
chr20:64164740-64190062(+)	ENSG00000196132.11	ENSG00000196132	MYT1	0.0977302997924428	-0.989186638519136	1.22721103795662	0.220487765281974	0.833284880419134	Junction	Caudate
chr6:34022871-34028119(-)	ENSG00000124493.13	ENSG00000124493	GRM4	-0.083408910242765	1.68413221774368	-1.22718402484088	0.22049790438948	0.833284880419134	Junction	Caudate
chr1:23859904-23863133(-)	ENSG00000179163.11	ENSG00000179163	FUCA1	-0.0602178508684384	0.560826533317777	-1.22718091719472	0.220499070835455	0.833284880419134	Junction	Caudate
chr16:67909707-67927324(+)	ENSG00000159792.9	ENSG00000159792	PSKH1	-0.061664295275764	0.542543621068378	-1.22715803346933	0.220507660312221	0.833284880419134	Junction	Caudate
chr20:3015886-3017815(+)	ENSG00000132670.20	ENSG00000132670	PTPRA	-0.0269280932748779	4.34041130724939	-1.22715670971248	0.2205081571958	0.833284880419134	Junction	Caudate
chr1:117084169-117086416(+)	ENSG00000116830.11	ENSG00000116830	TTF2	0.11030276680122	-0.990939401219916	1.22714532567403	0.220512430326335	0.833284880419134	Junction	Caudate
chr9:67195778-67201075(+)	ENSG00000276386.1	ENSG00000276386	CNTNAP3P2	-0.116221424255715	0.136804034588596	-1.22713721791901	0.220515473702334	0.833284880419134	Junction	Caudate
chr5:108798390-108832769(+)	ENSG00000151422.12	ENSG00000151422	FER	-0.0381929651457927	2.21351610859856	-1.22710693818483	0.220526839953987	0.833284880419134	Junction	Caudate
chr7:112822374-112832560(-)	ENSG00000164603.11	ENSG00000164603	BMT2	0.0711642348784715	0.607596962941741	1.22708479755261	0.220535151258162	0.833284880419134	Junction	Caudate
chr15:52225533-52229132(-)	ENSG00000128833.12	ENSG00000128833	MYO5C	-0.110556571678349	-0.879126273483359	-1.22705884231921	0.220544894800946	0.833284880419134	Junction	Caudate
chr1:151254809-151263913(+)	ENSG00000159352.15	ENSG00000159352	PSMD4	-0.109673775457674	-0.874140346454995	-1.22705648451139	0.220545779932649	0.833284880419134	Junction	Caudate
chr6:43517378-43519332(+)	ENSG00000171453.17	ENSG00000171453	POLR1C	0.0596596601205874	0.912929649845185	1.22705001502211	0.220548208621274	0.833284880419134	Junction	Caudate
chr14:64731544-64731713(+)	ENSG00000126822.16	ENSG00000126822	PLEKHG3	0.0762511453039055	2.63631165777223	1.22704579904737	0.220549791336151	0.833284880419134	Junction	Caudate
chr4:121833396-121835143(-)	ENSG00000138686.9	ENSG00000138686	BBS7	0.0430661799641365	1.85140789928866	1.22704413772844	0.220550415012484	0.833284880419134	Junction	Caudate
chr16:4698600-4698799(-)	ENSG00000168096.14	ENSG00000168096	ANKS3	-0.124391993208419	-1.1443286039022	-1.22700255348634	0.220566026581266	0.833284880419134	Junction	Caudate
chr17:18232577-18232671(+)	ENSG00000131899.10	ENSG00000131899	LLGL1	0.0697937113838755	3.41093329410828	1.22698792869347	0.220571517214536	0.833284880419134	Junction	Caudate
chr19:4353030-4354044(+)	ENSG00000008382.15	ENSG00000008382	MPND	-0.0506584837121095	1.15920110177835	-1.22697983540991	0.220574555744442	0.833284880419134	Junction	Caudate
chrX:154478059-154478282(-)	ENSG00000196976.7	ENSG00000196976	LAGE3	0.0510818316021564	3.04504443249625	1.22697721230089	0.220575540566917	0.833284880419134	Junction	Caudate
chr6:158055029-158059256(+)	ENSG00000078269.13	ENSG00000078269	SYNJ2	0.0968093488392919	1.70348183706314	1.2269673516096	0.220579242702279	0.833284880419134	Junction	Caudate
chr6:111376758-111377700(-)	ENSG00000009413.15	ENSG00000009413	REV3L	-0.0487767311130448	1.44196814642348	-1.22696495267442	0.220580143374375	0.833284880419134	Junction	Caudate
chr1:12191086-12191773(+)	ENSG00000028137.17	ENSG00000028137	TNFRSF1B	0.157072751449485	-1.15294301315759	1.22694747931452	0.220586703768086	0.833284880419134	Junction	Caudate
chr19:34209052-34215595(+)	ENSG00000257103.8	ENSG00000257103	LSM14A	-0.16588901676647	-1.63205135652161	-1.22693377061148	0.220591850815245	0.833284880419134	Junction	Caudate
chr7:44258927-44263004(-)	ENSG00000058404.19	ENSG00000058404	CAMK2B	0.0682735974051657	4.71970640900377	1.2269252030987	0.220595067603443	0.833284880419134	Junction	Caudate
chr1:109114337-109161893(+)	ENSG00000116299.16	ENSG00000116299	KIAA1324	0.0833488963994934	1.0701545875291	1.22691712400885	0.220598101037601	0.833284880419134	Junction	Caudate
chr10:73243520-73243842(-)	ENSG00000213551.4	ENSG00000213551	DNAJC9	0.0434964823264788	1.629373015921	1.22690467384466	0.220602775726098	0.833284880419134	Junction	Caudate
chr14:64134201-64137786(+)	ENSG00000054654.15	ENSG00000054654	SYNE2	-0.104870372577348	-0.436163432459127	-1.22690421314105	0.220602948708787	0.833284880419134	Junction	Caudate
chr20:17619729-17620298(-)	ENSG00000125844.15	ENSG00000125844	RRBP1	0.0640432100525721	2.19514071459226	1.22690236129064	0.220603644033317	0.833284880419134	Junction	Caudate
chr11:108347366-108353765(+)	ENSG00000149311.17	ENSG00000149311	ATM	0.0479391977338601	2.18546677206476	1.22689113558669	0.220607859044316	0.833284880419134	Junction	Caudate
chr22:50464442-50464533(-)	ENSG00000100241.20	ENSG00000100241	SBF1	0.03727203383029	3.31574083301354	1.22688946578881	0.220608486022548	0.833284880419134	Junction	Caudate
chr17:28766708-28842681(-)	ENSG00000173065.13	ENSG00000173065	FAM222B	0.144560338747385	-1.36230267445563	1.22684360219214	0.220625707456695	0.833284880419134	Junction	Caudate
chr4:3019832-3022413(+)	ENSG00000125388.19	ENSG00000125388	GRK4	-0.0620814620154233	0.840768536232213	-1.2268303460357	0.220630685223598	0.833284880419134	Junction	Caudate
chr16:11894988-11896557(-)	ENSG00000103342.12	ENSG00000103342	GSPT1	0.0281879940132502	3.35442302881471	1.22682958950096	0.22063096930941	0.833284880419134	Junction	Caudate
chr12:100317693-100317802(+)	ENSG00000136021.18	ENSG00000136021	SCYL2	0.076619259800898	0.35944759260899	1.22682314546837	0.220633389114061	0.833284880419134	Junction	Caudate
chr1:174752355-174811831(+)	ENSG00000152061.23	ENSG00000152061	RABGAP1L	-0.0524852546067134	1.14809943222381	-1.22681755216871	0.220635489474688	0.833284880419134	Junction	Caudate
chr20:3294630-3296860(-)	ENSG00000088854.12	ENSG00000088854	C20orf194	0.0354812237279072	2.81353398641529	1.22681219957403	0.220637499460781	0.833284880419134	Junction	Caudate
chr2:231161510-231163634(+)	ENSG00000173692.12	ENSG00000173692	PSMD1	-0.0281578370967158	3.33357332628503	-1.22680252347172	0.220641133027542	0.833284880419134	Junction	Caudate
chr3:45955394-45958407(-)	ENSG00000163820.14	ENSG00000163820	FYCO1	-0.0691576770821799	0.475727851384151	-1.22679501531228	0.22064395251879	0.833284880419134	Junction	Caudate
chr1:23456195-23484004(-)	ENSG00000088280.18	ENSG00000088280	ASAP3	-0.10762728412524	-0.999023892403603	-1.2267796271903	0.220649731203188	0.833284880419134	Junction	Caudate
chr5:94643436-94649453(+)	ENSG00000133302.12	ENSG00000133302	SLF1	0.0666719899769522	0.304942559447415	1.22675648720132	0.220658421142707	0.833284880419134	Junction	Caudate
chr2:178724539-178725367(-)	ENSG00000155657.25	ENSG00000155657	TTN	-0.133276590901698	-1.07715936403361	-1.22671167411511	0.220675250849066	0.833284880419134	Junction	Caudate
chr17:16381989-16382216(+)				0.0520331395691439	2.18802550063685	1.22671161779367	0.220675272001352	0.833284880419134	Junction	Caudate
chr21:33026027-33026800(+)	ENSG00000205927.4	ENSG00000205927	OLIG2	0.0821103624813396	2.57222552412826	1.22668342575326	0.220685860091866	0.833284880419134	Junction	Caudate
chr12:8837567-8838335(+)	ENSG00000166535.19	ENSG00000166535	A2ML1	-0.153885747540109	-1.68028660825005	-1.22667963761739	0.220687282830719	0.833284880419134	Junction	Caudate
chr6:29725307-29725446(+)	ENSG00000204642.13	ENSG00000204642	HLA-F	-0.060154428425282	1.43302979172195	-1.2266546275925	0.220696676200703	0.833284880419134	Junction	Caudate
chr3:184187984-184188140(+)	ENSG00000161204.11	ENSG00000161204	ABCF3	0.0418828301327904	2.03650133093655	1.22665126078776	0.220697940741321	0.833284880419134	Junction	Caudate
chr17:28956758-28957044(-)	ENSG00000063015.19	ENSG00000063015	SEZ6	0.0830975793515933	2.5523202398323	1.22663822725923	0.220702836062863	0.833284880419134	Junction	Caudate
chr20:37289687-37298762(+)	ENSG00000101363.12	ENSG00000101363	MANBAL	0.0712862057614517	0.26436283980969	1.22663793986662	0.220702944006826	0.833284880419134	Junction	Caudate
chr3:108047293-108051938(-)	ENSG00000196776.14	ENSG00000196776	CD47	-0.0581388756440431	3.25560689343059	-1.22662210808152	0.220708890445355	0.833284880419134	Junction	Caudate
chr4:47403712-47406681(+)	ENSG00000163288.13	ENSG00000163288	GABRB1	-0.0499807734400093	3.44705034919153	-1.22661701403966	0.220710803798453	0.833284880419134	Junction	Caudate
chr2:19946571-19948163(-)	ENSG00000118965.14	ENSG00000118965	WDR35	-0.0606223742023162	0.894936225621042	-1.2265884959016	0.220721515605047	0.833284880419134	Junction	Caudate
chr11:119015084-119015306(+)	ENSG00000186166.8	ENSG00000186166	CCDC84	-0.0634619307363739	1.16921548551001	-1.22658265019657	0.220723711378821	0.833284880419134	Junction	Caudate
chr21:5141104-5141276(-)	ENSG00000275464.4	ENSG00000275464	CH507-9B2.5	-0.141855825531376	0.254165855623165	-1.22655770445976	0.220733081716094	0.833284880419134	Junction	Caudate
chr1:120724251-120763627(+)	ENSG00000273136.6	ENSG00000273136	NBPF26	-0.232120949735898	-2.28786070047371	-1.22655745939287	0.220733173771698	0.833284880419134	Junction	Caudate
chr7:1493912-1494815(-)	ENSG00000164880.15	ENSG00000164880	INTS1	0.0517857342169787	1.24218196994486	1.22653011446935	0.220743445644664	0.833284880419134	Junction	Caudate
chr10:17987652-17991150(+)	ENSG00000148482.11	ENSG00000148482	SLC39A12	-0.109900959937573	0.663550014964339	-1.22650654284935	0.220752300386451	0.833284880419134	Junction	Caudate
chr8:20212906-20214817(+)	ENSG00000147416.10	ENSG00000147416	ATP6V1B2	0.0458577208491147	4.058215044601	1.22648404100336	0.220760753503312	0.833284880419134	Junction	Caudate
chr17:19357952-19360319(-)	ENSG00000108641.14	ENSG00000108641	B9D1	0.0495866174344856	2.95849802285353	1.22648010057915	0.220762233799895	0.833284880419134	Junction	Caudate
chr16:29962133-29963109(+)	ENSG00000149932.16	ENSG00000149932	TMEM219	-0.0479130656968509	2.76345357193942	-1.22647427756969	0.220764421339132	0.833284880419134	Junction	Caudate
chr20:48651584-48652585(-)	ENSG00000124126.13	ENSG00000124126	PREX1	0.0660194164272333	3.61681820072597	1.22646599979148	0.220767531092103	0.833284880419134	Junction	Caudate
chr18:24179836-24181144(-)	ENSG00000141447.16	ENSG00000141447	OSBPL1A	0.0432932861542499	3.92346465483796	1.22645443919732	0.220771874169186	0.833284880419134	Junction	Caudate
chr5:49618582-49621621(-)				0.241395144576141	-1.12981824509255	1.22644999822777	0.220773542566315	0.833284880419134	Junction	Caudate
chr10:132203928-132204838(+)	ENSG00000151640.12	ENSG00000151640	DPYSL4	0.0636036698487549	1.62201412546498	1.22644588357407	0.220775088380199	0.833284880419134	Junction	Caudate
chr9:37354825-37356834(+)	ENSG00000147905.17	ENSG00000147905	ZCCHC7	-0.0618425431092861	0.471913245382792	-1.22644514587845	0.220775365522241	0.833284880419134	Junction	Caudate
chr15:37419575-37420059(-)	ENSG00000259434.1	ENSG00000259434		0.175425996536259	-0.59485730469763	1.22644514110917	0.220775367313995	0.833284880419134	Junction	Caudate
chr17:8535502-8535757(-)	ENSG00000133026.12	ENSG00000133026	MYH10	0.0534081063620631	3.44059403471682	1.22644036550944	0.220777161446819	0.833284880419134	Junction	Caudate
chr19:42350385-42351215(+)	ENSG00000105429.12	ENSG00000105429	MEGF8	-0.0541268418576329	2.39013376060637	-1.22638822367906	0.220796751160315	0.833324871092068	Junction	Caudate
chr14:36165296-36165744(+)				0.143847428857904	0.519576903145264	1.22636703632856	0.220804711616677	0.833324871092068	Junction	Caudate
chr6:110622167-110622814(-)	ENSG00000155111.14	ENSG00000155111	CDK19	0.0448708639560885	2.32778422773159	1.2263622217356	0.220806520571855	0.833324871092068	Junction	Caudate
chr20:6044681-6050778(-)	ENSG00000125872.7	ENSG00000125872	LRRN4	-0.126531004729218	-1.35093294650405	-1.22635624205495	0.220808767292583	0.833324871092068	Junction	Caudate
chr5:109383521-109409116(-)	ENSG00000198961.9	ENSG00000198961	PJA2	0.180437818494837	-1.93786746032282	1.2263381622324	0.220815560449763	0.833330684967646	Junction	Caudate
chr7:88181606-88181957(+)	ENSG00000008277.14	ENSG00000008277	ADAM22	0.0441975537991075	2.90612927517348	1.22631311504372	0.220824971713774	0.83334637874382	Junction	Caudate
chr17:7016015-7017068(-)	ENSG00000267532.4	ENSG00000267532	MIR497HG	-0.0896844445242314	-0.0926399877443907	-1.22622236866678	0.220859071296032	0.833432404158807	Junction	Caudate
chrX:118566183-118566573(+)	ENSG00000147251.15	ENSG00000147251	DOCK11	-0.0641881947107963	1.68069938663798	-1.22621415646641	0.220862157364926	0.833432404158807	Junction	Caudate
chr21:39345275-39345829(-)	ENSG00000205581.10	ENSG00000205581	HMGN1	-0.0690628136630182	1.23664802341141	-1.22620029702633	0.220867365684625	0.833432404158807	Junction	Caudate
chr14:69387084-69394824(-)	ENSG00000100632.10	ENSG00000100632	ERH	0.0411813971641662	4.11622493066894	1.22619277367881	0.220870192964222	0.833432404158807	Junction	Caudate
chr11:88567993-88590600(-)	ENSG00000168959.14	ENSG00000168959	GRM5	0.0791526275546771	2.29443126194094	1.22618255387991	0.220874033613974	0.833432404158807	Junction	Caudate
chr1:43386999-43387502(-)	ENSG00000159479.16	ENSG00000159479	MED8	-0.0393572018145759	2.059502857701	-1.22615180287083	0.220885590281522	0.833454885537421	Junction	Caudate
chr8:142318635-142330900(-)	ENSG00000171045.14	ENSG00000171045	TSNARE1	-0.0602384792618904	0.758499836803417	-1.22612650623426	0.220895097444385	0.833454885537421	Junction	Caudate
chr2:178714176-178714291(-)	ENSG00000155657.25	ENSG00000155657	TTN	-0.14519852222388	-1.19822245543258	-1.22612476508799	0.22089575182526	0.833454885537421	Junction	Caudate
chr6:113943507-113944279(-)	ENSG00000196591.11	ENSG00000196591	HDAC2	0.0343745198036538	3.21306058325572	1.2260553414834	0.220921844669624	0.833479503299153	Junction	Caudate
chr2:219506073-219506253(+)	ENSG00000144591.18	ENSG00000144591	GMPPA	-0.0716103896597513	0.014079968178779	-1.22604851752941	0.220924409570751	0.833479503299153	Junction	Caudate
chr11:10593600-10594145(-)	ENSG00000072952.18	ENSG00000072952	MRVI1	-0.0645906173912073	2.43842366725209	-1.2260446974553	0.220925845421033	0.833479503299153	Junction	Caudate
chr4:123090706-123256015(+)	ENSG00000145375.7	ENSG00000145375	SPATA5	-0.0938800588035978	-0.361056625972041	-1.22602605133445	0.220932854030106	0.833479503299153	Junction	Caudate
chr11:64767080-64767191(-)	ENSG00000168066.20	ENSG00000168066	SF1	-0.0502728178808374	1.90023933460145	-1.22601542979056	0.220936846473541	0.833479503299153	Junction	Caudate
chr3:97638083-97720260(+)	ENSG00000080224.17	ENSG00000080224	EPHA6	0.0595348592519422	1.83854260628237	1.22600901606584	0.220939257300109	0.833479503299153	Junction	Caudate
chr1:78641122-78641434(+)	ENSG00000137959.15	ENSG00000137959	IFI44L	0.113858323236457	0.791118186648728	1.22600559028846	0.220940545008148	0.833479503299153	Junction	Caudate
chr7:37271883-37314849(-)	ENSG00000155849.15	ENSG00000155849	ELMO1	0.0804796761280966	3.08873036921909	1.22599558736643	0.220944305015753	0.833479503299153	Junction	Caudate
chr1:176133901-176135009(-)	ENSG00000143207.19	ENSG00000143207	RFWD2	-0.11392844399751	-0.573027379184848	-1.22597301708015	0.220952789150701	0.833491689819977	Junction	Caudate
chr3:138349033-138372865(+)	ENSG00000158186.12	ENSG00000158186	MRAS	0.15748792862239	-0.368787282133082	1.22594074426114	0.220964920859683	0.833506387692948	Junction	Caudate
chr6:4119276-4125249(-)	ENSG00000198721.12	ENSG00000198721	ECI2	-0.0356859486144673	3.12609505458454	-1.22591452716602	0.220974776508084	0.833506387692948	Junction	Caudate
chr15:73253450-73254681(+)	ENSG00000067141.16	ENSG00000067141	NEO1	0.0491494783494979	2.79710877652786	1.22590176933988	0.220979572601938	0.833506387692948	Junction	Caudate
chr12:96684736-96685028(+)	ENSG00000188596.10	ENSG00000188596	CFAP54	-0.101067896206416	0.488094422406124	-1.2258891758013	0.220984307008074	0.833506387692948	Junction	Caudate
chr10:35296574-35299073(-)				0.103889207983307	0.0455477617090033	1.22588306580293	0.220986604022913	0.833506387692948	Junction	Caudate
chr5:112878836-112902379(-)	ENSG00000129625.12	ENSG00000129625	REEP5	0.231508048878184	-2.3318051248045	1.22587879952286	0.220988207913826	0.833506387692948	Junction	Caudate
chr6:31545582-31546108(-)	ENSG00000213760.10	ENSG00000213760	ATP6V1G2	0.0459712708114524	3.94958559233829	1.2258641401219	0.22099371912078	0.833507358751229	Junction	Caudate
chr8:140735456-140743229(-)	ENSG00000169398.19	ENSG00000169398	PTK2	0.0972445968045038	-0.539166133106243	1.22584530367912	0.22100080083328	0.833514252994173	Junction	Caudate
chr20:35480146-35490636(+)	ENSG00000126001.15	ENSG00000126001	CEP250	0.0588943756890892	1.2677929751108	1.22580928297376	0.221014343562573	0.833545514339423	Junction	Caudate
chr2:8827130-8837479(-)	ENSG00000134313.14	ENSG00000134313	KIDINS220	0.0365023920609532	2.82849508124424	1.22578383297013	0.221023912377924	0.833561787119539	Junction	Caudate
chr2:223776010-223777690(-)	ENSG00000152056.16	ENSG00000152056	AP1S3	-0.151519310391967	-1.7014474303021	-1.22575158944413	0.221036035882776	0.833587693562859	Junction	Caudate
chr11:10451044-10461514(+)	ENSG00000133805.15	ENSG00000133805	AMPD3	0.112348736428591	-0.363042950614632	1.22569327320982	0.221057963892118	0.83361215647599	Junction	Caudate
chr2:147955396-147958297(-)	ENSG00000115947.13	ENSG00000115947	ORC4	-0.0416261849657729	1.85326924582294	-1.22568768221156	0.221060066295661	0.83361215647599	Junction	Caudate
chr16:72099046-72099203(+)	ENSG00000140829.11	ENSG00000140829	DHX38	-0.0395767152356528	2.20052761627107	-1.22568700661303	0.221060320344425	0.83361215647599	Junction	Caudate
chr17:75784985-75809759(+)	ENSG00000132478.9	ENSG00000132478	UNK	-0.0987905468759994	-0.40172442069151	-1.22565166234103	0.221073611324404	0.83361215647599	Junction	Caudate
chr14:73950496-73953434(+)	ENSG00000119723.16	ENSG00000119723	COQ6	0.0599032819970896	0.634657400401284	1.2256326028517	0.221080778758097	0.83361215647599	Junction	Caudate
chr1:150648749-150661813(-)	ENSG00000143457.10	ENSG00000143457	GOLPH3L	0.0499920009603895	1.58386513060353	1.22562956826165	0.221081919949063	0.83361215647599	Junction	Caudate
chr4:102635046-102635864(-)	ENSG00000109323.8	ENSG00000109323	MANBA	0.0710225469132309	0.332362390551821	1.22561352461085	0.221087953410874	0.83361215647599	Junction	Caudate
chr2:209424277-209507591(+)	ENSG00000078018.19	ENSG00000078018	MAP2	-0.0662969440658018	2.27522942100863	-1.22560838217345	0.221089887328678	0.83361215647599	Junction	Caudate
chr19:38831167-38831308(-)	ENSG00000104823.8	ENSG00000104823	ECH1	-0.0314303849631126	3.2280358339219	-1.22559034030446	0.22109667243544	0.83361215647599	Junction	Caudate
chrX:119009248-119011814(+)	ENSG00000175556.16	ENSG00000175556	LONRF3	-0.0900038021286116	-0.237919194222364	-1.22556200108613	0.221107330426595	0.83361215647599	Junction	Caudate
chr9:33953475-33956078(-)	ENSG00000137073.20	ENSG00000137073	UBAP2	-0.0437283825172139	2.70029692538939	-1.22551489508203	0.221125047166358	0.83361215647599	Junction	Caudate
chr10:4830843-4833349(+)	ENSG00000165568.17	ENSG00000165568	AKR1E2	-0.0780587710635728	0.954599346496084	-1.22551320361585	0.221125683351949	0.83361215647599	Junction	Caudate
chr3:184999862-185024335(+)	ENSG00000156931.15	ENSG00000156931	VPS8	-0.0395587243100572	1.82490364567831	-1.2255049159363	0.221128800490544	0.83361215647599	Junction	Caudate
chr13:52663113-52664034(+)	ENSG00000165416.14	ENSG00000165416	SUGT1	0.0360276597662492	3.23040739135057	1.22549804149569	0.221131386109695	0.83361215647599	Junction	Caudate
chr22:17887436-17889033(-)	ENSG00000243156.7	ENSG00000243156	MICAL3	0.0429793540676038	2.44709892182593	1.22544203258743	0.221152453028006	0.83361215647599	Junction	Caudate
chr15:51342048-51377448(+)	ENSG00000186417.13	ENSG00000186417	GLDN	0.143964878516023	0.632929116069514	1.22543730436463	0.22115423154483	0.83361215647599	Junction	Caudate
chr21:33599249-33602233(-)	ENSG00000205758.11	ENSG00000205758	CRYZL1	-0.0397415860559638	2.79187809765781	-1.22542538106925	0.221158716527547	0.83361215647599	Junction	Caudate
chr5:73502602-73502915(+)	ENSG00000145741.15	ENSG00000145741	BTF3	-0.0280943985967805	5.18547120630299	-1.22542059714599	0.221160516032787	0.83361215647599	Junction	Caudate
chr1:205095065-205096681(-)	ENSG00000117222.13	ENSG00000117222	RBBP5	0.0423933247559224	2.00909154353985	1.22540750792825	0.221165439684822	0.83361215647599	Junction	Caudate
chr1:162333126-162343834(+)	ENSG00000198929.12	ENSG00000198929	NOS1AP	-0.113716616839949	-1.0278670120416	-1.22537631650582	0.221177172996535	0.83361215647599	Junction	Caudate
chr19:57326729-57327703(+)	ENSG00000178229.7	ENSG00000178229	ZNF543	-0.0498980944163991	1.24137603359037	-1.22536677742001	0.221180761414382	0.83361215647599	Junction	Caudate
chr2:61842361-61853858(-)	ENSG00000170264.12	ENSG00000170264	FAM161A	0.0723467955330674	-0.030698799156149	1.22535786086192	0.221184115687331	0.83361215647599	Junction	Caudate
chr2:11788457-11791913(+)	ENSG00000134324.11	ENSG00000134324	LPIN1	-0.0430547520665054	2.20736021366137	-1.22534772010284	0.221187930530475	0.83361215647599	Junction	Caudate
chr15:42404956-42409302(+)	ENSG00000092529.23	ENSG00000092529	CAPN3	0.104558711261247	3.00659623526572	1.22534680912264	0.221188273233624	0.83361215647599	Junction	Caudate
chr13:39042306-39044089(+)	ENSG00000188811.13	ENSG00000188811	NHLRC3	-0.0940769178947954	-0.739531835738163	-1.22533400862061	0.221193088716072	0.83361215647599	Junction	Caudate
chr2:232480253-232480398(-)	ENSG00000171551.11	ENSG00000171551	ECEL1	0.115834637834701	0.128304774370269	1.2253096551505	0.221202250573448	0.83361215647599	Junction	Caudate
chr12:110387893-110388511(-)	ENSG00000196510.12	ENSG00000196510	ANAPC7	0.0431710898286673	2.46818215549227	1.22530812728831	0.221202825369448	0.83361215647599	Junction	Caudate
chr17:68990958-68992174(-)	ENSG00000154258.16	ENSG00000154258	ABCA9	-0.102788570919791	-0.65731236881336	-1.22530511110342	0.221203960089472	0.83361215647599	Junction	Caudate
chr12:112090865-112093050(-)	ENSG00000111300.9	ENSG00000111300	NAA25	-0.0475097544429373	1.3782808485127	-1.2252877515548	0.221210491013056	0.83361215647599	Junction	Caudate
chr7:11447425-11460661(-)	ENSG00000005108.15	ENSG00000005108	THSD7A	0.0662365992263252	0.496298391853149	1.22526556085137	0.221218839691856	0.83361215647599	Junction	Caudate
chr22:19878438-19880178(-)	ENSG00000184470.20	ENSG00000184470	TXNRD2	0.0589766258562395	0.629505501034048	1.22526511738298	0.221219006537688	0.83361215647599	Junction	Caudate
chr15:48490079-48492460(-)	ENSG00000166147.13	ENSG00000166147	FBN1	0.0720572737458024	0.219250988427937	1.22526326945831	0.221219701782202	0.83361215647599	Junction	Caudate
chr16:30949518-30953184(+)	ENSG00000175938.6	ENSG00000175938	ORAI3	-0.105640636306111	-0.864579890284398	-1.2252330071863	0.221231087577447	0.83361215647599	Junction	Caudate
chr16:57092791-57110707(+)	ENSG00000140848.16	ENSG00000140848	CPNE2	-0.138063685616689	-1.45472965658193	-1.22522705657591	0.221233326468583	0.83361215647599	Junction	Caudate
chr20:25277327-25278318(+)	ENSG00000100994.11	ENSG00000100994	PYGB	-0.0371848032506875	3.01739315673386	-1.22522527906295	0.221233995253226	0.83361215647599	Junction	Caudate
chr4:169577080-169580841(-)	ENSG00000137601.15	ENSG00000137601	NEK1	-0.0449527453968892	2.14435162551791	-1.22521874325084	0.221236454348085	0.83361215647599	Junction	Caudate
chr1:219997343-220001137(-)	ENSG00000136628.17	ENSG00000136628	EPRS	-0.0305683907876396	3.11900049581735	-1.22519650806269	0.221244820469769	0.83361215647599	Junction	Caudate
chr5:65652546-65658367(+)	ENSG00000113597.17	ENSG00000113597	TRAPPC13	0.0486294168712015	1.98402169157993	1.22519619337489	0.221244938874558	0.83361215647599	Junction	Caudate
chr7:88156007-88163011(+)	ENSG00000008277.14	ENSG00000008277	ADAM22	0.0445377343112123	3.03488355058829	1.22518953408368	0.221247444517709	0.83361215647599	Junction	Caudate
chr17:82587273-82601302(+)	ENSG00000141568.20	ENSG00000141568	FOXK2	0.0444242799716886	1.95247074341124	1.22515763645308	0.221259446690698	0.833637579972433	Junction	Caudate
chr15:64397819-64400742(+)	ENSG00000103671.9	ENSG00000103671	TRIP4	0.0614315627264685	0.526797600935063	1.22511442279797	0.221275707509708	0.833655673511479	Junction	Caudate
chr7:139575289-139575855(-)	ENSG00000064393.15	ENSG00000064393	HIPK2	0.185548310750144	-1.63575144246612	1.22510554616299	0.221279047795417	0.833655673511479	Junction	Caudate
chr2:20308585-20312235(-)	ENSG00000055917.15	ENSG00000055917	PUM2	0.0801281903827219	-0.114543438463166	1.22510298111986	0.221280013030204	0.833655673511479	Junction	Caudate
chr2:121457758-121458839(-)	ENSG00000074054.17	ENSG00000074054	CLASP1	0.0354059427061885	2.75335973974424	1.22506280580995	0.221295131536502	0.833669828360898	Junction	Caudate
chr2:95888121-95958590(-)	ENSG00000174501.14	ENSG00000174501	ANKRD36C	-0.0986763983700602	-0.290846422287127	-1.22505438641705	0.221298299960814	0.833669828360898	Junction	Caudate
chr2:95895591-95897269(-)	ENSG00000174501.14	ENSG00000174501	ANKRD36C	0.123118759263024	0.0028310539653203	1.2250511058703	0.221299534519955	0.833669828360898	Junction	Caudate
chr12:15520313-15524813(+)	ENSG00000151490.13	ENSG00000151490	PTPRO	0.0809849097721907	0.922114082197492	1.2250210338305	0.221310851678941	0.833689500871216	Junction	Caudate
chr15:43185880-43189198(+)	ENSG00000166946.13	ENSG00000166946	CCNDBP1	-0.0957988903978691	-0.890279028550211	-1.22500930322798	0.221315266427306	0.833689500871216	Junction	Caudate
chr21:39926192-39928983(+)	ENSG00000183036.10	ENSG00000183036	PCP4	0.086043350430283	1.23375484623934	1.22497386290784	0.221328604583631	0.833719949597385	Junction	Caudate
chr14:20377493-20377599(-)	ENSG00000129566.12	ENSG00000129566	TEP1	0.0951974032221925	-0.606232351326604	1.22495538528678	0.2213355589657	0.833726350489298	Junction	Caudate
chr11:319991-320564(-)	ENSG00000142089.15	ENSG00000142089	IFITM3	-0.0828672926866528	4.76979341630667	-1.22493879585058	0.221341802829665	0.833726730801004	Junction	Caudate
chr2:240747322-240750428(-)	ENSG00000130294.14	ENSG00000130294	KIF1A	0.0244339003895829	5.36226466291535	1.22490791638238	0.221353425454746	0.833726730801004	Junction	Caudate
chr1:205159680-205160113(-)	ENSG00000133059.16	ENSG00000133059	DSTYK	0.0469185754559233	1.27292703136344	1.22488989996033	0.221360206801505	0.833726730801004	Junction	Caudate
chr6:110193269-110201557(+)	ENSG00000168438.14	ENSG00000168438	CDC40	0.046844323556799	2.14619607572331	1.22487691238959	0.221365095390962	0.833726730801004	Junction	Caudate
chr1:153608178-153612951(-)	ENSG00000188643.10	ENSG00000188643	S100A16	0.0607450268655488	2.53588483936167	1.22487229448335	0.22136683361371	0.833726730801004	Junction	Caudate
chr5:150446964-150447473(-)	ENSG00000164587.11	ENSG00000164587	RPS14	-0.206742816196131	-1.73981340378877	-1.22487134575955	0.221367190723363	0.833726730801004	Junction	Caudate
chr17:62677487-62678503(+)	ENSG00000011028.13	ENSG00000011028	MRC2	-0.0670103757980137	0.707455272043074	-1.22483813129834	0.221379693258485	0.833754025767563	Junction	Caudate
chr3:54871623-54879017(+)	ENSG00000157445.14	ENSG00000157445	CACNA2D3	0.0756234143304344	3.52954759341077	1.22480477449878	0.221392249883647	0.833766018176687	Junction	Caudate
chr15:76775118-76795279(-)	ENSG00000140386.12	ENSG00000140386	SCAPER	-0.0466742429872494	2.33201847610071	-1.22480175045327	0.221393388261767	0.833766018176687	Junction	Caudate
chr12:48833520-48834319(-)	ENSG00000174243.9	ENSG00000174243	DDX23	0.0378682755326014	2.4320785955386	1.22471057408938	0.221427712863582	0.833834823085845	Junction	Caudate
chr5:78839427-78885583(-)	ENSG00000113273.15	ENSG00000113273	ARSB	0.057074311333409	0.951371812396852	1.22469883873377	0.221432131078396	0.833834823085845	Junction	Caudate
chr14:77739062-77751318(-)	ENSG00000100603.13	ENSG00000100603	SNW1	0.0366599520255735	2.14466698186308	1.2246849911024	0.22143734462022	0.833834823085845	Junction	Caudate
chr4:150198104-150199027(+)	ENSG00000170390.15	ENSG00000170390	DCLK2	0.0567806841867536	2.80188308393156	1.2246762253795	0.221440644902686	0.833834823085845	Junction	Caudate
chr16:271461-271539(-)	ENSG00000076344.15	ENSG00000076344	RGS11	-0.0850154826797438	-0.110095633765221	-1.22465381428502	0.221449082809419	0.833834823085845	Junction	Caudate
chr5:150124361-150124726(-)	ENSG00000113721.13	ENSG00000113721	PDGFRB	-0.0701485659584319	1.04020095743648	-1.22465176884917	0.22144985293937	0.833834823085845	Junction	Caudate
chr6:127280341-127286049(+)	ENSG00000118518.15	ENSG00000118518	RNF146	0.0582759815756281	0.999368583247285	1.22465019839755	0.221450444233643	0.833834823085845	Junction	Caudate
chr15:73989258-73990350(-)	ENSG00000067221.13	ENSG00000067221	STOML1	0.0525099779730693	1.61312589633215	1.22464153846032	0.221453704826487	0.833834823085845	Junction	Caudate
chr17:75503963-75504214(-)	ENSG00000177303.9	ENSG00000177303	CASKIN2	-0.059601396351899	1.12129379945861	-1.22462328877579	0.221460576212325	0.833840906020633	Junction	Caudate
chr20:9435649-9437001(+)	ENSG00000101333.16	ENSG00000101333	PLCB4	0.0833249727864366	-0.107107433827597	1.22459869710098	0.221469835732004	0.833855980228359	Junction	Caudate
chr2:172922301-172960759(+)	ENSG00000091428.17	ENSG00000091428	RAPGEF4	-0.0550013480365549	3.32870258785213	-1.22457673733454	0.221478104492857	0.833867323503531	Junction	Caudate
chr2:84703563-84704066(+)	ENSG00000115423.18	ENSG00000115423	DNAH6	0.0720405606122759	0.699056716125901	1.22452650046321	0.221497021589064	0.833918756380194	Junction	Caudate
chr12:122982075-122982468(+)	ENSG00000256028.2	ENSG00000256028	RP11-197N18.2	0.026258343365147	4.87131266729381	1.22448456964719	0.221512811863521	0.83394540747783	Junction	Caudate
chr18:46216596-46253696(+)	ENSG00000152242.10	ENSG00000152242	C18orf25	0.0501830730287987	1.26143573106275	1.22447978582286	0.221514613403865	0.83394540747783	Junction	Caudate
chr19:43827941-43828201(+)	ENSG00000167637.16	ENSG00000167637	ZNF283	0.115084385222378	-0.651907371943794	1.22443259062963	0.221532387206004	0.833947343708684	Junction	Caudate
chr8:47963041-47964573(+)	ENSG00000104738.16	ENSG00000104738	MCM4	-0.0486156444742641	1.7377544211048	-1.22441639611135	0.221538486329671	0.833947343708684	Junction	Caudate
chr7:139293464-139293888(+)	ENSG00000157741.14	ENSG00000157741	UBN2	-0.0543898388405416	1.11295133071965	-1.22440853032886	0.221541448757147	0.833947343708684	Junction	Caudate
chr4:17705892-17707648(-)	ENSG00000047662.4	ENSG00000047662	FAM184B	0.0932423523131745	-0.402991518697688	1.22436602298816	0.221557458453904	0.833947343708684	Junction	Caudate
chrX:63706450-63724531(-)	ENSG00000131089.14	ENSG00000131089	ARHGEF9	0.0552457288327274	4.12014590496045	1.22436355131857	0.221558389393553	0.833947343708684	Junction	Caudate
chr5:151035068-151035581(-)	ENSG00000145901.14	ENSG00000145901	TNIP1	-0.042827370386898	1.77202307802766	-1.22436192331279	0.221559002573783	0.833947343708684	Junction	Caudate
chr16:29695200-29696995(+)	ENSG00000103485.17	ENSG00000103485	QPRT	0.100287763262349	-0.391654407529775	1.2243453941497	0.22156522826946	0.833947343708684	Junction	Caudate
chr15:90084909-90085000(-)	ENSG00000182054.9	ENSG00000182054	IDH2	-0.0412521936777339	4.21631906757885	-1.22434496904805	0.221565388385307	0.833947343708684	Junction	Caudate
chr1:44214899-44218310(+)	ENSG00000178028.13	ENSG00000178028	DMAP1	0.0490355242971509	1.50443804159814	1.22431195401271	0.221577823854339	0.833947343708684	Junction	Caudate
chr12:30733712-30734967(-)	ENSG00000110888.17	ENSG00000110888	CAPRIN2	0.0587444434261168	1.77830047863425	1.22430886977912	0.221578985589813	0.833947343708684	Junction	Caudate
chr2:202220107-202238439(-)	ENSG00000116030.16	ENSG00000116030	SUMO1	0.0346558481741668	4.32159912444293	1.22429483224221	0.221584273151489	0.833947343708684	Junction	Caudate
chr10:71831921-71834371(-)	ENSG00000197746.13	ENSG00000197746	PSAP	0.0272010035365091	7.33989448137666	1.22429293884259	0.22158498635102	0.833947343708684	Junction	Caudate
chr18:45876340-45878375(-)	ENSG00000152223.12	ENSG00000152223	EPG5	0.116011844077733	-1.11678613929545	1.22426087150252	0.221597065621858	0.833947343708684	Junction	Caudate
chr1:205723982-205727699(-)	ENSG00000069275.12	ENSG00000069275	NUCKS1	0.0283249466217831	6.103656982573	1.22425857129665	0.221597932092025	0.833947343708684	Junction	Caudate
chr6:138429844-138430392(-)	ENSG00000135540.11	ENSG00000135540	NHSL1	-0.0740956729566941	0.380319922294712	-1.22422867178753	0.221609195232837	0.833947343708684	Junction	Caudate
chr16:88857184-88858641(+)	ENSG00000167515.10	ENSG00000167515	TRAPPC2L	0.123134450708708	-1.48317668169733	1.22421496796364	0.221614357598947	0.833947343708684	Junction	Caudate
chr16:72103789-72103945(+)	ENSG00000140829.11	ENSG00000140829	DHX38	-0.0425615598033612	1.61157499093054	-1.2242041045164	0.221618450028515	0.833947343708684	Junction	Caudate
chr14:88618813-88620753(-)	ENSG00000165521.15	ENSG00000165521	EML5	0.0937888794810259	-0.847390764998058	1.22420376074595	0.221618579533078	0.833947343708684	Junction	Caudate
chr12:49101550-49102119(-)	ENSG00000139636.15	ENSG00000139636	LMBR1L	-0.0804075558541939	-0.226230947066515	-1.22419758157811	0.22162090734696	0.833947343708684	Junction	Caudate
chr1:84570140-84570581(-)	ENSG00000117151.12	ENSG00000117151	CTBS	-0.0755112241181669	0.409562126456083	-1.22418983894514	0.221623824173682	0.833947343708684	Junction	Caudate
chr11:77903621-77907716(-)	ENSG00000149262.16	ENSG00000149262	INTS4	0.0521170868041793	0.886977754764791	1.22418535155362	0.221625514689225	0.833947343708684	Junction	Caudate
chr20:63401966-63402199(-)				-0.19848730044064	-0.695266680593433	-1.2241393110784	0.221642859853483	0.833948666725529	Junction	Caudate
chr7:105090274-105091215(+)	ENSG00000005483.20	ENSG00000005483	KMT2E	0.0393245325620704	2.6942631023583	1.2241294332463	0.221646581328468	0.833948666725529	Junction	Caudate
chr6:83926332-83934594(+)	ENSG00000065615.13	ENSG00000065615	CYB5R4	0.109513663144299	-0.797972656139029	1.22412433518722	0.221648502040709	0.833948666725529	Junction	Caudate
chr17:57258355-57262150(+)	ENSG00000153944.10	ENSG00000153944	MSI2	-0.0350023479979502	3.57129035389215	-1.22411317021032	0.221652708528053	0.833948666725529	Junction	Caudate
chr3:142414292-142417139(-)	ENSG00000114127.10	ENSG00000114127	XRN1	-0.0464063317202257	1.29759071902603	-1.22411098197244	0.221653532969532	0.833948666725529	Junction	Caudate
chr14:96471607-96472686(+)	ENSG00000140057.8	ENSG00000140057	AK7	-0.123568807663832	-0.986581899179305	-1.22410070362396	0.221657405474202	0.833948666725529	Junction	Caudate
chr9:7128237-7165237(+)	ENSG00000107077.17	ENSG00000107077	KDM4C	0.0535822741457236	0.783096250473656	1.22404452342065	0.221678572973845	0.834008527645915	Junction	Caudate
chr8:108455931-108469825(+)	ENSG00000104412.7	ENSG00000104412	EMC2	0.0375814989284553	3.91326595211507	1.22395359277197	0.221712836779288	0.834020254643475	Junction	Caudate
chr18:31874705-31890734(-)	ENSG00000153339.13	ENSG00000153339	TRAPPC8	0.0356839945100256	2.10942839210685	1.2239486418707	0.221714702450123	0.834020254643475	Junction	Caudate
chr8:99962979-99965334(-)	ENSG00000132554.19	ENSG00000132554	RGS22	-0.186625923283325	-1.79650391898966	-1.22393186779236	0.221721023586942	0.834020254643475	Junction	Caudate
chr14:24138400-24138473(+)	ENSG00000092010.14	ENSG00000092010	PSME1	-0.0387071718540931	2.68925843453053	-1.22393034727012	0.22172159658633	0.834020254643475	Junction	Caudate
chr6:41931557-41931727(+)	ENSG00000112578.9	ENSG00000112578	BYSL	0.0716618248840281	-0.112008341858479	1.22389450225623	0.221735104866221	0.834020254643475	Junction	Caudate
chr1:229498307-229499683(-)	ENSG00000069248.11	ENSG00000069248	NUP133	0.0378041586285008	2.40095469508167	1.22380912581191	0.221767281568817	0.834020254643475	Junction	Caudate
chrX:130229135-130230509(-)	ENSG00000056277.15	ENSG00000056277	ZNF280C	-0.104230760507931	-1.20631710667187	-1.22379756154316	0.221771640172462	0.834020254643475	Junction	Caudate
chr4:165297726-165299506(+)	ENSG00000109466.13	ENSG00000109466	KLHL2	0.0429509948107902	4.43606730251357	1.22379204069272	0.221773721017403	0.834020254643475	Junction	Caudate
chr11:78210745-78213645(+)	ENSG00000118369.12	ENSG00000118369	USP35	0.0757435298345686	0.149688329192986	1.22379148743909	0.221773929543117	0.834020254643475	Junction	Caudate
chr7:42045531-42048490(-)	ENSG00000106571.12	ENSG00000106571	GLI3	-0.0987334189869156	0.589719916818715	-1.22378346635229	0.221776952770692	0.834020254643475	Junction	Caudate
chr5:31646256-31646437(+)				0.146491740187267	-1.5018268737763	1.22374914361495	0.221789889687304	0.834020254643475	Junction	Caudate
chr22:33384305-33432160(-)	ENSG00000133424.20	ENSG00000133424	LARGE1	0.0552410411946665	3.57444328613634	1.2237188656705	0.221801302492239	0.834020254643475	Junction	Caudate
chr13:52659250-52661477(+)	ENSG00000165416.14	ENSG00000165416	SUGT1	0.104341436383476	-0.605696626887306	1.22371736095937	0.221801869680946	0.834020254643475	Junction	Caudate
chr4:38045904-38049617(+)	ENSG00000065882.15	ENSG00000065882	TBC1D1	-0.0492877340198952	1.39161270696256	-1.22371571422647	0.221802490404807	0.834020254643475	Junction	Caudate
chr2:189061616-189062864(-)	ENSG00000204262.11	ENSG00000204262	COL5A2	-0.113579832155833	-1.28809210127872	-1.22371152981418	0.22180406769388	0.834020254643475	Junction	Caudate
chr4:150325899-150349991(-)	ENSG00000198589.10	ENSG00000198589	LRBA	0.0474066777752587	1.2976154725521	1.22370339982166	0.221807132268775	0.834020254643475	Junction	Caudate
chr6:24843555-24848024(-)	ENSG00000111913.16	ENSG00000111913	FAM65B	-0.0624582114993551	1.58235378681045	-1.22366524558577	0.221821514793747	0.834020254643475	Junction	Caudate
chr20:3740913-3742283(+)	ENSG00000132622.10	ENSG00000132622	HSPA12B	-0.139164703508916	-1.31885237437417	-1.22361339716826	0.221841060517955	0.834020254643475	Junction	Caudate
chr12:104861371-104866431(-)	ENSG00000136052.9	ENSG00000136052	SLC41A2	-0.0474614749018992	1.80347929496604	-1.22361269406271	0.221841325581945	0.834020254643475	Junction	Caudate
chr9:64970112-64970211(-)				0.170371097236288	-1.517273310245	1.22359531642354	0.221847876856187	0.834020254643475	Junction	Caudate
chr15:28269437-28270694(-)	ENSG00000128731.15	ENSG00000128731	HERC2	-0.0369142963005712	2.36634099897238	-1.22359350520964	0.221848559681854	0.834020254643475	Junction	Caudate
chrX:78038983-78040590(+)	ENSG00000165240.18	ENSG00000165240	ATP7A	0.100772454122572	-1.00777419989184	1.22358709204919	0.221850977448513	0.834020254643475	Junction	Caudate
chr14:51998581-51999707(+)	ENSG00000087302.8	ENSG00000087302	C14orf166	0.0373810594098892	3.1147745048446	1.22357663528417	0.221854919697991	0.834020254643475	Junction	Caudate
chr19:6381616-6381696(-)	ENSG00000125651.13	ENSG00000125651	GTF2F1	-0.038380408831605	3.00249159277972	-1.22356320431817	0.221859983309097	0.834020254643475	Junction	Caudate
chr22:42179703-42209650(-)	ENSG00000100207.18	ENSG00000100207	TCF20	0.0542811155411945	1.73340896470467	1.22355987001684	0.221861240387567	0.834020254643475	Junction	Caudate
chr8:143803572-143803646(-)	ENSG00000180900.17	ENSG00000180900	SCRIB	0.14792196749456	-1.66985745533337	1.22355981016491	0.221861262952633	0.834020254643475	Junction	Caudate
chr16:89695346-89695594(+)	ENSG00000185324.21	ENSG00000185324	CDK10	-0.0522677578105544	1.23497589380839	-1.22355229523326	0.22186409620649	0.834020254643475	Junction	Caudate
chr1:156794809-156797275(+)	ENSG00000143294.14	ENSG00000143294	PRCC	0.037429706480828	2.09402427889904	1.22354975867133	0.221865052538275	0.834020254643475	Junction	Caudate
chr19:53891831-53892508(+)	ENSG00000126583.10	ENSG00000126583	PRKCG	0.101121105717794	3.04804408994599	1.22353747171912	0.221869684993422	0.834020254643475	Junction	Caudate
chr2:63893536-63897495(-)	ENSG00000143952.19	ENSG00000143952	VPS54	-0.053054622015464	1.10734667592853	-1.22352817849227	0.221873188793509	0.834020254643475	Junction	Caudate
chr5:41731771-41739389(-)	ENSG00000083720.12	ENSG00000083720	OXCT1	0.0425351536254647	2.9050618775487	1.22352339824996	0.221874991090784	0.834020254643475	Junction	Caudate
chr3:191380275-191380686(+)	ENSG00000152492.13	ENSG00000152492	CCDC50	0.0457158759900613	1.98852344649106	1.22351167763763	0.221879410163974	0.834020254643475	Junction	Caudate
chr8:47596007-47598945(+)	ENSG00000164808.16	ENSG00000164808	SPIDR	0.0386925144980523	1.84731755132036	1.22349679673317	0.221885020866974	0.834020254643475	Junction	Caudate
chr5:129528678-129551863(+)	ENSG00000145808.8	ENSG00000145808	ADAMTS19	-0.0708374699807721	0.976294496546009	-1.2234921392514	0.221886776946984	0.834020254643475	Junction	Caudate
chr16:68348432-68351389(+)	ENSG00000132600.16	ENSG00000132600	PRMT7	-0.139306488757291	-1.68190440979555	-1.22345166131159	0.221902039370916	0.834020254643475	Junction	Caudate
chr5:133233538-133249409(-)	ENSG00000053108.16	ENSG00000053108	FSTL4	0.0877855608563512	1.24383175162169	1.22343687579483	0.221907614517405	0.834020254643475	Junction	Caudate
chr2:46010518-46086207(+)	ENSG00000171132.13	ENSG00000171132	PRKCE	0.0615872032126534	2.05522124903515	1.22343668954044	0.221907684748633	0.834020254643475	Junction	Caudate
chr19:55485781-55486407(+)	ENSG00000090971.4	ENSG00000090971	NAT14	0.0828621926863118	0.668956002316987	1.22342628560247	0.221911607802865	0.834020254643475	Junction	Caudate
chr6:166331408-166342418(-)	ENSG00000198818.9	ENSG00000198818	SFT2D1	0.108628034358404	-0.509681302073194	1.22342219771331	0.221913149253121	0.834020254643475	Junction	Caudate
chr19:50337136-50337324(-)	ENSG00000131401.11	ENSG00000131401	NAPSB	0.22595647400773	-1.32924209359826	1.22340205210838	0.221920745816141	0.834020254643475	Junction	Caudate
chr20:46049791-46051674(+)	ENSG00000124140.13	ENSG00000124140	SLC12A5	0.0872107639824028	3.70738490270245	1.22336962971926	0.221932972137122	0.834020254643475	Junction	Caudate
chr14:24137018-24137142(+)	ENSG00000092010.14	ENSG00000092010	PSME1	-0.0437209436393527	2.75131567289865	-1.22336674240005	0.22193406095426	0.834020254643475	Junction	Caudate
chr19:52706865-52707468(-)	ENSG00000213020.8	ENSG00000213020	ZNF611	-0.103112623446966	-0.880615308913057	-1.22335095057924	0.221940016167415	0.834020254643475	Junction	Caudate
chr20:26009890-26010845(+)				0.167051388150545	-1.65513178590018	1.22333171763487	0.221947269209061	0.834020254643475	Junction	Caudate
chr17:39215231-39216809(-)	ENSG00000141750.6	ENSG00000141750	STAC2	0.089174601147318	0.660628022645757	1.22332953193474	0.221948093481268	0.834020254643475	Junction	Caudate
chrX:46544612-46545370(-)	ENSG00000251192.7	ENSG00000251192	ZNF674	0.113430440474439	-0.861592527535859	1.22332161886706	0.22195107767929	0.834020254643475	Junction	Caudate
chr10:46794916-46795805(+)	ENSG00000204177.10	ENSG00000204177	BMS1P1	0.106434547763904	0.111519870641283	1.22330206132034	0.221958453399296	0.834020254643475	Junction	Caudate
chr3:27162602-27162700(-)	ENSG00000163491.16	ENSG00000163491	NEK10	-0.137039878367538	-1.46186285837776	-1.22329669740179	0.221960476319871	0.834020254643475	Junction	Caudate
chr3:7146669-7298683(+)	ENSG00000196277.15	ENSG00000196277	GRM7	0.0793984049136211	1.07656080313253	1.22329101299689	0.221962620121483	0.834020254643475	Junction	Caudate
chr2:98546695-98548951(+)	ENSG00000040933.15	ENSG00000040933	INPP4A	0.0707800491528851	2.98882069510079	1.22326406154758	0.221972784723303	0.834020254643475	Junction	Caudate
chr4:71472971-71486947(+)	ENSG00000080493.14	ENSG00000080493	SLC4A4	-0.0546115502939574	3.79794634203002	-1.22323614845832	0.221983312355552	0.834020254643475	Junction	Caudate
chr13:72775376-72775924(-)	ENSG00000083520.14	ENSG00000083520	DIS3	-0.0369534294033284	2.26091079521858	-1.22322681584597	0.221986832300804	0.834020254643475	Junction	Caudate
chr11:110586326-110590647(-)	ENSG00000137727.12	ENSG00000137727	ARHGAP20	0.0794502282965446	1.16493277162523	1.22321761956207	0.221990300866843	0.834020254643475	Junction	Caudate
chr3:155504627-155514722(-)	ENSG00000114805.16	ENSG00000114805	PLCH1	0.0817387330525194	0.300709887750133	1.22319495094656	0.221998850963944	0.834020254643475	Junction	Caudate
chr8:48729147-48729719(-)	ENSG00000034239.10	ENSG00000034239	EFCAB1	-0.232566372059146	-0.439073639688761	-1.22318772337977	0.222001577091012	0.834020254643475	Junction	Caudate
chr15:34250730-34250898(-)	ENSG00000140199.11	ENSG00000140199	SLC12A6	0.0376709774662845	2.18977189462629	1.22317439208791	0.222006605512476	0.834020254643475	Junction	Caudate
chr5:41801071-41803068(-)	ENSG00000083720.12	ENSG00000083720	OXCT1	-0.0344861682817248	3.78489820213243	-1.2231722585884	0.222007410253392	0.834020254643475	Junction	Caudate
chr7:102540092-102541092(-)	ENSG00000272949.1	ENSG00000272949	RP11-514P8.8	0.149400609375093	1.94573589638891	1.22315974373119	0.222012130811218	0.834020254643475	Junction	Caudate
chr11:72586182-72588783(-)	ENSG00000186642.15	ENSG00000186642	PDE2A	0.0676037551896368	4.37694120612806	1.22315954867824	0.222012204385041	0.834020254643475	Junction	Caudate
chr9:26884886-26886103(-)	ENSG00000120159.11	ENSG00000120159	CAAP1	-0.053977697682544	0.826799846191039	-1.22314022058068	0.222019495015446	0.834020254643475	Junction	Caudate
chr5:88196489-88197668(-)	ENSG00000164180.13	ENSG00000164180	TMEM161B	0.0764666607258499	-0.322719032766818	1.2231337337783	0.22202194190005	0.834020254643475	Junction	Caudate
chr2:152640915-152647795(+)	ENSG00000157827.19	ENSG00000157827	FMNL2	0.0674691268092452	4.06739046085469	1.2231302258223	0.222023265143064	0.834020254643475	Junction	Caudate
chr20:63702218-63706356(-)	ENSG00000101246.19	ENSG00000101246	ARFRP1	0.0352748827654742	2.38072452009515	1.2231249948531	0.222025238337827	0.834020254643475	Junction	Caudate
chr9:172173-173269(-)	ENSG00000172785.18	ENSG00000172785	CBWD1	-0.060594442155842	1.68584799369178	-1.22311095776093	0.222030533387675	0.834020254643475	Junction	Caudate
chr4:137528818-137529601(-)	ENSG00000189184.11	ENSG00000189184	PCDH18	0.123140340726455	-1.40097935138803	1.22310260170516	0.222033685489016	0.834020254643475	Junction	Caudate
chr6:159806084-159808739(+)	ENSG00000146453.12	ENSG00000146453	PNLDC1	0.116106780414124	-0.276601097840426	1.2230910756063	0.222038033458181	0.834020254643475	Junction	Caudate
chr12:96027565-96029054(-)	ENSG00000111144.9	ENSG00000111144	LTA4H	-0.0427436638896806	1.78710485941979	-1.22308863151895	0.222038955444643	0.834020254643475	Junction	Caudate
chr20:48998234-48998335(+)	ENSG00000124198.8	ENSG00000124198	ARFGEF2	0.0453551854731499	1.87675189142884	1.2230540223295	0.222052011412659	0.834020254643475	Junction	Caudate
chr21:46256987-46258938(-)	ENSG00000160294.10	ENSG00000160294	MCM3AP	-0.0352787332608192	2.46001243123327	-1.22305314350188	0.222052342948711	0.834020254643475	Junction	Caudate
chrX:136747593-136767143(-)	ENSG00000129675.15	ENSG00000129675	ARHGEF6	0.0729966864779213	0.604429439897491	1.22304936463657	0.22205376852253	0.834020254643475	Junction	Caudate
chr17:29099763-29103598(-)	ENSG00000196535.15	ENSG00000196535	MYO18A	0.0448335600971632	2.41676886350284	1.22302635300547	0.222062449783403	0.834020254643475	Junction	Caudate
chr2:195794539-195796575(-)	ENSG00000118997.13	ENSG00000118997	DNAH7	-0.0987088374074196	-0.0538912231545749	-1.22301413346122	0.222067059770999	0.834020254643475	Junction	Caudate
chr2:151567480-151568070(-)	ENSG00000183091.19	ENSG00000183091	NEB	0.1388941747765	-1.52498706538366	1.22298820944603	0.222076840182615	0.834020254643475	Junction	Caudate
chr2:27033167-27034066(+)	ENSG00000119777.18	ENSG00000119777	TMEM214	0.0688793896636246	0.358111814901455	1.22298309227924	0.222078770784258	0.834020254643475	Junction	Caudate
chr6:31639227-31639499(-)	ENSG00000204463.12	ENSG00000204463	BAG6	0.0382098841734249	2.98047441158065	1.22297869038307	0.222080431538682	0.834020254643475	Junction	Caudate
chr5:90672723-90674053(+)	ENSG00000164199.15	ENSG00000164199	ADGRV1	-0.0852955625930395	1.16396568632942	-1.22297659879861	0.222081220658138	0.834020254643475	Junction	Caudate
chrX:31261017-31323597(-)	ENSG00000198947.15	ENSG00000198947	DMD	0.0604645129370211	0.869858180272742	1.22292106492675	0.222102173386526	0.834048331079007	Junction	Caudate
chr19:17721038-17724125(+)	ENSG00000130479.10	ENSG00000130479	MAP1S	0.0425638236546376	3.18883368796459	1.2228990303256	0.222110487355427	0.834048331079007	Junction	Caudate
chr1:85702261-85706077(-)	ENSG00000117174.10	ENSG00000117174	ZNHIT6	-0.0452481153395396	1.72345912530927	-1.22289557760047	0.222111790138079	0.834048331079007	Junction	Caudate
chr17:81124849-81124929(-)	ENSG00000181409.11	ENSG00000181409	AATK	0.0728758064674226	3.68866368965115	1.22288514138895	0.222115727964038	0.834048331079007	Junction	Caudate
chr12:124495369-124518139(-)	ENSG00000196498.13	ENSG00000196498	NCOR2	0.109916118911273	-1.03046217710188	1.22288142666013	0.222117129629953	0.834048331079007	Junction	Caudate
chr1:88832852-88833076(+)	ENSG00000065243.19	ENSG00000065243	PKN2	-0.0493535309364977	1.33051182939319	-1.22287318420379	0.222120239750514	0.834048331079007	Junction	Caudate
chr15:64112685-64118116(+)	ENSG00000028528.14	ENSG00000028528	SNX1	0.0377136182116946	3.3920698658611	1.22285521472214	0.222127020271587	0.834054051076573	Junction	Caudate
chr14:45204213-45204398(-)	ENSG00000129534.13	ENSG00000129534	MIS18BP1	0.127482877971992	-1.27404522799242	1.22284024159656	0.222132670275183	0.83405552597822	Junction	Caudate
chr2:119955324-119956843(+)	ENSG00000088179.8	ENSG00000088179	PTPN4	0.0383796174487183	2.36677311391382	1.22281487726	0.222142241564883	0.834063087473494	Junction	Caudate
chr6:157036877-157084661(+)	ENSG00000049618.22	ENSG00000049618	ARID1B	-0.0498041761110449	1.87435202225821	-1.22280704109124	0.222145198620816	0.834063087473494	Junction	Caudate
chr7:151070083-151070180(+)	ENSG00000164889.13	ENSG00000164889	SLC4A2	0.0674683631630039	1.17753203383575	1.22279302902944	0.222150486281731	0.834063201642291	Junction	Caudate
chr5:134200497-134200984(-)	ENSG00000113575.9	ENSG00000113575	PPP2CA	0.0315276828581575	4.62014613242314	1.2227621100194	0.222162154352333	0.83408727046401	Junction	Caudate
chr19:41422371-41422628(+)	ENSG00000255730.5	ENSG00000255730	CTC-435M10.3	-0.0428428651966505	2.27741598566864	-1.22273476894981	0.22217247256365	0.834106270344624	Junction	Caudate
chr19:15914896-15922036(-)	ENSG00000171903.16	ENSG00000171903	CYP4F11	-0.109346654070762	-0.164797870671168	-1.22270963487541	0.222181958183789	0.83411020323278	Junction	Caudate
chr2:54647262-54648985(+)	ENSG00000115306.15	ENSG00000115306	SPTBN1	0.0252128318684094	6.47301612719898	1.22269746154368	0.222186552513748	0.83411020323278	Junction	Caudate
chr3:129481695-129483484(+)	ENSG00000163913.11	ENSG00000163913	IFT122	0.0592534022014785	1.16359305759047	1.22266725136019	0.222197954416366	0.83411020323278	Junction	Caudate
chr2:11175010-11177736(+)	ENSG00000162976.12	ENSG00000162976	PQLC3	-0.104741444506069	-0.88098356563485	-1.22264657614002	0.222205757883402	0.83411020323278	Junction	Caudate
chr3:132704372-132705739(-)	ENSG00000274810.3	ENSG00000274810	NPHP3-ACAD11	0.0690738466345725	1.13021952533452	1.22258006054357	0.22223086426156	0.83411020323278	Junction	Caudate
chr11:16803053-16803226(-)	ENSG00000166689.15	ENSG00000166689	PLEKHA7	-0.0625241752671039	0.810644436158066	-1.22257579143869	0.22223247570909	0.83411020323278	Junction	Caudate
chr21:44788096-44801705(-)	ENSG00000184787.18	ENSG00000184787	UBE2G2	-0.0452545204300306	2.30748296956376	-1.22256849889063	0.222235228427008	0.83411020323278	Junction	Caudate
chrX:53590500-53590999(-)	ENSG00000086758.15	ENSG00000086758	HUWE1	0.0248300524526453	3.74794373838103	1.22256516939342	0.222236485220381	0.83411020323278	Junction	Caudate
chr12:31697958-31701862(-)	ENSG00000151743.10	ENSG00000151743	AMN1	-0.0350749565720021	2.93127532068589	-1.22254584908726	0.222243778203959	0.83411020323278	Junction	Caudate
chr5:35910076-35910365(-)	ENSG00000152611.11	ENSG00000152611	CAPSL	-0.317842088723442	-1.73444544347024	-1.2225408982531	0.222245647060847	0.83411020323278	Junction	Caudate
chr2:96861456-96861578(-)	ENSG00000168758.10	ENSG00000168758	SEMA4C	0.0613358451432488	1.78846840040965	1.22253371161087	0.222248359917897	0.83411020323278	Junction	Caudate
chr6:69235136-69239123(+)	ENSG00000135298.13	ENSG00000135298	ADGRB3	-0.0374223334551403	4.17176186605902	-1.22250757188584	0.222258227499703	0.83411020323278	Junction	Caudate
chr4:122304984-122305876(+)	ENSG00000138688.15	ENSG00000138688	KIAA1109	0.0310128203440171	3.22112673709506	1.22249908391744	0.222261431722124	0.83411020323278	Junction	Caudate
chr5:150446964-150447584(+)	ENSG00000164587.11	ENSG00000164587	RPS14	0.227533849838088	-1.00684229875621	1.22242529584072	0.222289288244974	0.83411020323278	Junction	Caudate
chrX:101019404-101020486(-)	ENSG00000188917.14	ENSG00000188917	TRMT2B	-0.0572344489807792	0.792400721284817	-1.22239758885603	0.222299748851989	0.83411020323278	Junction	Caudate
chr5:123605363-123614341(+)	ENSG00000151292.17	ENSG00000151292	CSNK1G3	0.0533467977637187	1.34238756293012	1.22238290136962	0.222305294168493	0.83411020323278	Junction	Caudate
chr10:92954742-92955579(+)	ENSG00000138190.16	ENSG00000138190	EXOC6	-0.0441526041731183	2.47561553236157	-1.22237275186875	0.222309126209347	0.83411020323278	Junction	Caudate
chrX:53594622-53595186(-)	ENSG00000086758.15	ENSG00000086758	HUWE1	-0.0270255783727274	3.66098378331578	-1.22236190874204	0.222313220187712	0.83411020323278	Junction	Caudate
chr19:11487904-11495949(-)	ENSG00000161914.9	ENSG00000161914	ZNF653	0.124351313904655	-0.979162151400876	1.22234698418171	0.222318855258645	0.83411020323278	Junction	Caudate
chr4:6084966-6085419(-)	ENSG00000152969.17	ENSG00000152969	JAKMIP1	0.0551039775098358	3.91606552497163	1.22233797508135	0.222322256877191	0.83411020323278	Junction	Caudate
chr5:177604542-177607301(+)	ENSG00000027847.13	ENSG00000027847	B4GALT7	0.0699201135152107	0.0548211027791337	1.22233485640638	0.222323434422198	0.83411020323278	Junction	Caudate
chr15:88905902-88906625(-)	ENSG00000140545.14	ENSG00000140545	MFGE8	-0.0657887216955635	1.90666059390497	-1.22233298122409	0.22232414245311	0.83411020323278	Junction	Caudate
chr17:11763615-11768452(+)	ENSG00000007174.17	ENSG00000007174	DNAH9	-0.204651592611862	-2.06510037205737	-1.22232114632698	0.222328611108308	0.83411020323278	Junction	Caudate
chr1:3892997-3900171(-)	ENSG00000198912.10	ENSG00000198912	C1orf174	0.06023903176546	0.484362796679595	1.22231404258387	0.222331293391495	0.83411020323278	Junction	Caudate
chr4:70773573-70775167(+)	ENSG00000018189.12	ENSG00000018189	RUFY3	0.0309441099220589	4.99607920022248	1.22231375053817	0.222331403664741	0.83411020323278	Junction	Caudate
chr19:38309644-38315868(-)	ENSG00000167645.16	ENSG00000167645	YIF1B	-0.0744929085611044	0.426387337701175	-1.22231318676704	0.222331616538632	0.83411020323278	Junction	Caudate
chr10:102014025-102023476(-)	ENSG00000120029.12	ENSG00000120029	C10orf76	0.0481055491284331	1.48121834032478	1.22230572061574	0.222334435690566	0.83411020323278	Junction	Caudate
chr2:173048655-173051639(+)	ENSG00000091428.17	ENSG00000091428	RAPGEF4	-0.0532024224350489	3.54112750597244	-1.22230088538794	0.222336261443031	0.83411020323278	Junction	Caudate
chr1:46653868-46658126(-)	ENSG00000123472.12	ENSG00000123472	ATPAF1	-0.0336918227017907	3.86595150025745	-1.22229837078936	0.222337210944347	0.83411020323278	Junction	Caudate
chr9:109176697-109182728(-)	ENSG00000095203.14	ENSG00000095203	EPB41L4B	-0.0857597363475605	0.417532977260131	-1.22229700365711	0.222337727168667	0.83411020323278	Junction	Caudate
chr20:3675106-3677066(-)	ENSG00000149451.17	ENSG00000149451	ADAM33	-0.153650380515823	-1.79651233153481	-1.22227117075858	0.222347481742089	0.83411020323278	Junction	Caudate
chr1:96813107-96813272(+)	ENSG00000117569.18	ENSG00000117569	PTBP2	0.0506246331606801	1.3688070772178	1.22227066991387	0.222347670865466	0.83411020323278	Junction	Caudate
chr9:128427780-128428301(+)	ENSG00000167123.18	ENSG00000167123	CERCAM	0.223023979664921	-1.57673310477921	1.22224194589164	0.222358517502947	0.83411020323278	Junction	Caudate
chr10:58361402-58361494(+)	ENSG00000072401.14	ENSG00000072401	UBE2D1	0.061167847718034	0.746941144740087	1.22223662348678	0.222360527367557	0.83411020323278	Junction	Caudate
chr12:29293476-29297020(+)	ENSG00000064763.10	ENSG00000064763	FAR2	0.0538938315670971	2.78228132862656	1.22223294984639	0.222361914627742	0.83411020323278	Junction	Caudate
chr16:89546761-89548002(+)	ENSG00000197912.13	ENSG00000197912	SPG7	-0.0353131376180139	2.19089682322725	-1.22219364647974	0.222376756969416	0.83411020323278	Junction	Caudate
chr11:30417634-30495295(-)	ENSG00000066382.16	ENSG00000066382	MPPED2	0.0616487259524149	2.24048726558339	1.22218898308823	0.222378518078283	0.83411020323278	Junction	Caudate
chr3:40301397-40309322(-)	ENSG00000280739.2	ENSG00000280739	EIF1B-AS1	0.130406930242468	-1.46684419126394	1.22218243511003	0.222380990909772	0.83411020323278	Junction	Caudate
chr20:25303629-25306832(-)	ENSG00000100997.18	ENSG00000100997	ABHD12	-0.0324605777969043	3.48516685763124	-1.22215597219874	0.222390984779142	0.83411020323278	Junction	Caudate
chr12:110632560-110636480(+)	ENSG00000204852.15	ENSG00000204852	TCTN1	0.0851659738778362	-0.485004091541664	1.22214683160011	0.222394436853353	0.83411020323278	Junction	Caudate
chr6:31143414-31144686(-)	ENSG00000204536.13	ENSG00000204536	CCHCR1	0.0757558376679657	0.282339156109619	1.22213738452281	0.222398004713969	0.83411020323278	Junction	Caudate
chrX:153867125-153867355(-)	ENSG00000198910.12	ENSG00000198910	L1CAM	0.074889437628112	2.37394849671391	1.22213639414174	0.222398378751783	0.83411020323278	Junction	Caudate
chr2:141062274-141188420(-)	ENSG00000168702.17	ENSG00000168702	LRP1B	-0.334183042134423	-0.65616243601797	-1.22213317442003	0.222399594749132	0.83411020323278	Junction	Caudate
chr17:42323144-42323259(-)	ENSG00000168610.14	ENSG00000168610	STAT3	-0.0532240209702797	2.59363053442998	-1.22210213420652	0.222411318000402	0.834134452289817	Junction	Caudate
chr11:34160354-34160902(-)	ENSG00000166016.5	ENSG00000166016	ABTB2	0.107202432154763	-0.261245770913222	1.22207501519462	0.222421560657881	0.834137242108893	Junction	Caudate
chr3:155775849-155802531(-)	ENSG00000174928.15	ENSG00000174928	C3orf33	0.0858984527489908	-0.333042893845839	1.22206249191533	0.222426290725626	0.834137242108893	Junction	Caudate
chr9:134045422-134048082(-)	ENSG00000169925.16	ENSG00000169925	BRD3	-0.0569613199863334	0.973692441172027	-1.22204398770745	0.22243327993445	0.834137242108893	Junction	Caudate
chr19:11252551-11252782(-)	ENSG00000130158.13	ENSG00000130158	DOCK6	-0.110934952711309	-1.33420491604751	-1.22203720035409	0.222435843619561	0.834137242108893	Junction	Caudate
chr6:83617040-83623300(-)	ENSG00000065609.14	ENSG00000065609	SNAP91	0.0542242479588957	2.89246693591136	1.22203056352756	0.222438350468963	0.834137242108893	Junction	Caudate
chr14:66842717-66879938(+)	ENSG00000171723.15	ENSG00000171723	GPHN	0.117745358547944	-1.11581852527675	1.22199515562826	0.222451725016016	0.834152668078604	Junction	Caudate
chr1:92268003-92268104(-)	ENSG00000174842.16	ENSG00000174842	GLMN	0.0670283163836041	1.09215724990981	1.2219918339725	0.22245297972731	0.834152668078604	Junction	Caudate
chr14:21022906-21023240(-)	ENSG00000165795.22	ENSG00000165795	NDRG2	0.0475104041213151	6.04757366274898	1.22197303979745	0.222460079072842	0.834153088263973	Junction	Caudate
chr5:81208439-81212365(+)	ENSG00000113319.11	ENSG00000113319	RASGRF2	0.0824896686661326	1.58461141462647	1.22190674413129	0.222485123017479	0.834153088263973	Junction	Caudate
chr7:77920466-77922622(+)	ENSG00000006576.16	ENSG00000006576	PHTF2	-0.0452081841164748	1.67929132487305	-1.22185790872914	0.222503572444127	0.834153088263973	Junction	Caudate
chr8:124553693-124555741(-)	ENSG00000170873.18	ENSG00000170873	MTSS1	0.0600650879169762	1.13810271377401	1.2218554636913	0.222504496178871	0.834153088263973	Junction	Caudate
chr19:45823473-45823766(-)	ENSG00000125755.18	ENSG00000125755	SYMPK	-0.0369731740017129	2.65559889066618	-1.22184921074599	0.222506858552735	0.834153088263973	Junction	Caudate
chr12:122854184-122854904(+)	ENSG00000130787.13	ENSG00000130787	HIP1R	0.0732355462362259	2.4298363675408	1.22184451973832	0.222508630835618	0.834153088263973	Junction	Caudate
chr9:114423524-114424333(-)	ENSG00000095397.13	ENSG00000095397	WHRN	0.077436975052069	0.430417807646294	1.22184377967609	0.222508910435239	0.834153088263973	Junction	Caudate
chr4:109760637-109761516(-)	ENSG00000205403.12	ENSG00000205403	CFI	-0.171406734967839	-1.36040254119195	-1.2218409628772	0.222509974639813	0.834153088263973	Junction	Caudate
chr6:32978006-32978125(+)	ENSG00000204256.12	ENSG00000204256	BRD2	0.0314000473978861	3.85430863788959	1.22183190056408	0.22251339846429	0.834153088263973	Junction	Caudate
chr11:46443599-46493607(-)	ENSG00000110497.14	ENSG00000110497	AMBRA1	0.0433664928157267	1.77806927458135	1.22182730633117	0.222515134221814	0.834153088263973	Junction	Caudate
chr10:68346085-68355352(-)	ENSG00000204130.12	ENSG00000204130	RUFY2	-0.0503921799908748	1.74136747937466	-1.22182570624477	0.222515738756358	0.834153088263973	Junction	Caudate
chr19:6828709-6828814(+)	ENSG00000141968.7	ENSG00000141968	VAV1	-0.097899250663138	-0.34285029040973	-1.22181110331325	0.222521255998323	0.834153088263973	Junction	Caudate
chr6:93264703-93269476(-)	ENSG00000135333.13	ENSG00000135333	EPHA7	0.0856104558910612	0.422313876984468	1.22181060720488	0.222521443438436	0.834153088263973	Junction	Caudate
chr6:57507455-57532410(+)	ENSG00000146143.17	ENSG00000146143	PRIM2	-0.0931912816828363	-1.06914505770201	-1.22177088029388	0.222536453464239	0.834189644923601	Junction	Caudate
chr2:37989617-37991219(+)	ENSG00000115841.19	ENSG00000115841	RMDN2	-0.0610222147542916	0.959309414638787	-1.22171001161405	0.222559452899823	0.834202646017746	Junction	Caudate
chr1:183564031-183565703(-)	ENSG00000116701.14	ENSG00000116701	NCF2	-0.130235889844397	-1.31580596522802	-1.22168163606709	0.222570175279548	0.834202646017746	Junction	Caudate
chr14:20313802-20316226(-)	ENSG00000100814.17	ENSG00000100814	CCNB1IP1	-0.0663111081489147	1.06470450471114	-1.22166401000675	0.222576835895336	0.834202646017746	Junction	Caudate
chr1:17092534-17093566(-)	ENSG00000117115.12	ENSG00000117115	PADI2	0.0782397659564288	3.79308868330694	1.2216376657957	0.222586791232574	0.834202646017746	Junction	Caudate
chr11:8619536-8620049(-)	ENSG00000166436.15	ENSG00000166436	TRIM66	0.0673267565967926	0.38344433888062	1.221637627589	0.222586805670916	0.834202646017746	Junction	Caudate
chr17:3883481-3883883(-)	ENSG00000004660.14	ENSG00000004660	CAMKK1	0.0720732512022954	2.97178325235407	1.22162741255946	0.222590665962525	0.834202646017746	Junction	Caudate
chr10:114173266-114174014(-)	ENSG00000165813.17	ENSG00000165813	CCDC186	0.0920513408258596	-0.521947294622506	1.22161945229112	0.22259367420618	0.834202646017746	Junction	Caudate
chr22:43755833-43765304(-)	ENSG00000186976.14	ENSG00000186976	EFCAB6	-0.0610935199491602	1.10031437925132	-1.22160101712643	0.222600641101993	0.834202646017746	Junction	Caudate
chr7:55923289-55923606(+)	ENSG00000249773.3	ENSG00000249773	RP11-15K19.2	0.0441136486946303	1.79845274707828	1.22158434122507	0.222606943283597	0.834202646017746	Junction	Caudate
chr1:225511860-225512656(-)	ENSG00000154380.17	ENSG00000154380	ENAH	0.0502890133908744	3.18214577015857	1.22156262022785	0.22261515230766	0.834202646017746	Junction	Caudate
chr7:139584065-139596716(-)	ENSG00000064393.15	ENSG00000064393	HIPK2	0.0606159215255691	4.13627307042447	1.2215600914091	0.222616108039152	0.834202646017746	Junction	Caudate
chr4:94576035-94584985(+)	ENSG00000163110.14	ENSG00000163110	PDLIM5	-0.0677189745309507	1.05966400335288	-1.22155193505242	0.222619190639573	0.834202646017746	Junction	Caudate
chr18:34657020-34679467(+)	ENSG00000134769.21	ENSG00000134769	DTNA	0.124131113487195	-1.02284116042518	1.22148532642247	0.222644365746931	0.834202646017746	Junction	Caudate
chr7:55191875-55192765(+)	ENSG00000146648.16	ENSG00000146648	EGFR	-0.0537909265544828	1.66706466386663	-1.22148426755303	0.222644765969131	0.834202646017746	Junction	Caudate
chr3:177034326-177038097(-)	ENSG00000177565.16	ENSG00000177565	TBL1XR1	0.0293942137616997	3.63521470903993	1.22146459290135	0.222652202515684	0.834202646017746	Junction	Caudate
chr19:603968-605060(+)	ENSG00000099822.2	ENSG00000099822	HCN2	0.0515261026266396	4.83643229741693	1.22144884467279	0.222658155097061	0.834202646017746	Junction	Caudate
chr1:100120460-100121377(-)	ENSG00000156876.9	ENSG00000156876	SASS6	-0.110749860955083	-1.15980573158249	-1.22144614345155	0.222659176127469	0.834202646017746	Junction	Caudate
chr11:64225870-64226049(-)	ENSG00000149743.13	ENSG00000149743	TRPT1	0.0965456335218239	-0.268212270282237	1.22141874684859	0.222669531916828	0.834202646017746	Junction	Caudate
chr3:138289121-138290545(+)	ENSG00000114098.17	ENSG00000114098	ARMC8	-0.0418458735026304	1.53531892393083	-1.22141778995031	0.222669893626215	0.834202646017746	Junction	Caudate
chr18:35972806-35972884(+)	ENSG00000141428.16	ENSG00000141428	C18orf21	-0.0701355778247588	0.339448344706412	-1.22141416530434	0.22267126375317	0.834202646017746	Junction	Caudate
chr3:42219597-42222941(+)	ENSG00000182606.14	ENSG00000182606	TRAK1	-0.0448799355558214	1.86778742919496	-1.22140179947116	0.222675938120477	0.834202646017746	Junction	Caudate
chr7:5918901-5919848(+)	ENSG00000122674.11	ENSG00000122674	CCZ1	-0.0506130133081503	1.83918908555292	-1.22139204992613	0.222679623563149	0.834202646017746	Junction	Caudate
chr17:82080591-82080691(-)	ENSG00000169710.8	ENSG00000169710	FASN	0.0467281691840852	3.35618207366924	1.22134198271897	0.222698550246719	0.834202646017746	Junction	Caudate
chr12:108811329-108817037(-)	ENSG00000084112.14	ENSG00000084112	SSH1	0.0639573625642026	0.177741409661655	1.22133865071169	0.22269980987163	0.834202646017746	Junction	Caudate
chr4:16316483-16320064(+)	ENSG00000263327.6	ENSG00000263327	TAPT1-AS1	-0.0934673882250906	-0.164037483559786	-1.22133782209562	0.222700123120676	0.834202646017746	Junction	Caudate
chr3:119744197-119747114(+)	ENSG00000183833.16	ENSG00000183833	MAATS1	-0.103132820685138	-0.70378424584233	-1.22129985365	0.222714477006774	0.834202646017746	Junction	Caudate
chr13:49481117-49482736(+)	ENSG00000136169.16	ENSG00000136169	SETDB2	0.0537983417931236	1.32652765372188	1.22128325718538	0.222720751471972	0.834202646017746	Junction	Caudate
chr14:49853906-49862578(-)				-0.650934360045085	-2.74056750058735	-1.22128198974894	0.222721230644654	0.834202646017746	Junction	Caudate
chr8:143608127-143608367(-)	ENSG00000104524.13	ENSG00000104524	PYCRL	-0.128738088393208	-1.55277968339676	-1.22126300988642	0.222728406344871	0.834202646017746	Junction	Caudate
chr2:26034736-26098661(+)	ENSG00000084733.10	ENSG00000084733	RAB10	-0.0344903981367516	3.50932236077328	-1.22126032006503	0.222729423296761	0.834202646017746	Junction	Caudate
chr16:47260696-47311239(-)	ENSG00000129636.12	ENSG00000129636	ITFG1	0.0474963718635721	4.20586973068921	1.22125114656762	0.222732891583923	0.834202646017746	Junction	Caudate
chr1:54716718-54717491(+)	ENSG00000271723.5	ENSG00000271723	MROH7-TTC4	-0.0420941123353792	1.80956356228972	-1.22123240295068	0.222739978232552	0.834202646017746	Junction	Caudate
chr6:152428393-152430111(-)	ENSG00000131018.22	ENSG00000131018	SYNE1	-0.0545155737080361	1.794030234588	-1.22123091300416	0.22274054156341	0.834202646017746	Junction	Caudate
chr12:6918163-6921580(+)	ENSG00000111674.8	ENSG00000111674	ENO2	0.113653862943453	-0.756541259512535	1.22122193053256	0.22274393774955	0.834202646017746	Junction	Caudate
chr2:203351679-203366876(+)	ENSG00000138443.15	ENSG00000138443	ABI2	-0.105802315544786	-0.443842709832544	-1.22121409322818	0.222746900989369	0.834202646017746	Junction	Caudate
chr19:49866446-49867053(-)	ENSG00000039650.10	ENSG00000039650	PNKP	-0.0834669107550599	-0.240216506212935	-1.22120489543677	0.222750378657658	0.834202646017746	Junction	Caudate
chr10:132342272-132344497(+)	ENSG00000148814.17	ENSG00000148814	LRRC27	0.0600075650110081	0.771735391551273	1.22120288252989	0.22275113973931	0.834202646017746	Junction	Caudate
chr17:42114283-42114357(-)	ENSG00000108773.10	ENSG00000108773	KAT2A	0.0412806650637202	2.71982331014011	1.22120134782019	0.222751720015494	0.834202646017746	Junction	Caudate
chr4:15644658-15655203(-)	ENSG00000118564.14	ENSG00000118564	FBXL5	-0.0938260799759196	-0.374907853674795	-1.22117880621354	0.222760243158029	0.834202646017746	Junction	Caudate
chr16:4766077-4767016(-)	ENSG00000103199.13	ENSG00000103199	ZNF500	-0.0885118591409593	-0.330479925204108	-1.22117192817277	0.222762843841046	0.834202646017746	Junction	Caudate
chr10:97468407-97469645(-)	ENSG00000155229.20	ENSG00000155229	MMS19	-0.11738652312697	-1.34994225243917	-1.22117113866294	0.222763142367105	0.834202646017746	Junction	Caudate
chr7:123557449-123557774(-)	ENSG00000128609.14	ENSG00000128609	NDUFA5	0.0453148575901738	4.49990845051345	1.22116295496189	0.222766236769858	0.834202646017746	Junction	Caudate
chr2:200811991-200813207(+)	ENSG00000082153.17	ENSG00000082153	BZW1	-0.0387552558438117	3.9297495166367	-1.22116033715014	0.222767226617509	0.834202646017746	Junction	Caudate
chr3:185463660-185465746(+)	ENSG00000073803.13	ENSG00000073803	MAP3K13	0.059162391944363	1.04344001075739	1.22114243506763	0.222773995842237	0.834202646017746	Junction	Caudate
chr3:10449863-10534038(-)	ENSG00000157087.16	ENSG00000157087	ATP2B2	-0.0655547079512271	3.05988690661146	-1.22113228604721	0.222777833506106	0.834202646017746	Junction	Caudate
chr2:84672485-84677004(+)	ENSG00000115423.18	ENSG00000115423	DNAH6	0.109922339828002	-0.432316537397551	1.22112059309805	0.222782255036886	0.834202646017746	Junction	Caudate
chr22:50258302-50261166(-)	ENSG00000188130.13	ENSG00000188130	MAPK12	-0.0815877394560037	0.229573101127375	-1.22110790228858	0.222787053966416	0.834202646017746	Junction	Caudate
chr8:124567179-124568378(-)	ENSG00000170873.18	ENSG00000170873	MTSS1	0.0465201185652269	2.35309575169832	1.22108838339042	0.222794435028817	0.834210594919209	Junction	Caudate
chr1:154219938-154220418(-)	ENSG00000143612.18	ENSG00000143612	C1orf43	0.0989395625736879	-0.260932698288949	1.22105384076027	0.222807497739191	0.834226256512895	Junction	Caudate
chr6:2959343-2971490(-)	ENSG00000124570.17	ENSG00000124570	SERPINB6	-0.142804055670062	-1.35786907429445	-1.22104141380415	0.222812197276465	0.834226256512895	Junction	Caudate
chr14:49853799-49862734(-)				0.359540398893143	-2.65891697903949	1.22101064015382	0.222823835341727	0.834226256512895	Junction	Caudate
chr19:12250039-12250241(-)	ENSG00000197857.13	ENSG00000197857	ZNF44	0.0510410913104817	1.40012850544447	1.22100372572541	0.222826450319719	0.834226256512895	Junction	Caudate
chr17:7606150-7614451(-)	ENSG00000129245.11	ENSG00000129245	FXR2	0.0453026024178946	2.02035536196831	1.22100159275499	0.222827256995432	0.834226256512895	Junction	Caudate
chr1:208043204-208044507(-)	ENSG00000076356.6	ENSG00000076356	PLXNA2	0.0637931612712578	1.4303414732497	1.22099389702181	0.222830167489738	0.834226256512895	Junction	Caudate
chr15:42410667-42410883(+)	ENSG00000258461.5	ENSG00000258461	RP11-164J13.1	0.0841403272758163	3.91918375203697	1.22095031251552	0.222846651484271	0.834252692614638	Junction	Caudate
chr12:51495119-51496986(+)	ENSG00000050438.16	ENSG00000050438	SLC4A8	0.0512944959455028	1.34039031777267	1.22094741935286	0.222847745731584	0.834252692614638	Junction	Caudate
chr9:130695594-130697581(+)	ENSG00000130713.15	ENSG00000130713	EXOSC2	-0.0434084677774412	1.88195750854562	-1.22092381827287	0.22285667223818	0.834256954448395	Junction	Caudate
chr20:8741574-8757045(+)	ENSG00000182621.17	ENSG00000182621	PLCB1	0.0611787119236391	4.51856745571308	1.2209159950129	0.222859631243433	0.834256954448395	Junction	Caudate
chr17:50464295-50471027(+)	ENSG00000167107.12	ENSG00000167107	ACSF2	0.0917151605970536	0.074193093936131	1.22090270083908	0.222864659586712	0.834256954448395	Junction	Caudate
chr16:68071109-68074033(+)	ENSG00000167264.17	ENSG00000167264	DUS2	-0.0725559263592566	-0.102383674130299	-1.22088487786413	0.222871401016282	0.834262505514785	Junction	Caudate
chr22:41274728-41280932(-)	ENSG00000100401.19	ENSG00000100401	RANGAP1	0.0396773570090316	4.02098156421232	1.22087032380686	0.22287690610671	0.834263428506736	Junction	Caudate
chr11:76460086-76463820(+)	ENSG00000158636.16	ENSG00000158636	EMSY	-0.0633522851497592	0.442024853788941	-1.22081498782887	0.2228978379017	0.834299070665612	Junction	Caudate
chr14:67620089-67620893(+)	ENSG00000081181.7	ENSG00000081181	ARG2	0.0921115649271679	0.387495625544591	1.22079786830409	0.222904313945407	0.834299070665612	Junction	Caudate
chr5:149034521-149038294(-)	ENSG00000169247.11	ENSG00000169247	SH3TC2	0.110057851357102	0.603758997476129	1.22079017800119	0.222907223108579	0.834299070665612	Junction	Caudate
chrX:78138099-78138842(-)	ENSG00000187325.4	ENSG00000187325	TAF9B	0.0437586137343761	2.01216044332466	1.22078954381681	0.222907463015279	0.834299070665612	Junction	Caudate
chr14:49850198-49862578(-)				0.191664250226148	0.691990207391336	1.22077480320978	0.222913039317175	0.834300259210405	Junction	Caudate
chr16:27478532-27481078(-)	ENSG00000077235.17	ENSG00000077235	GTF3C1	0.0388745554019092	2.97827488604475	1.2206987492555	0.222941811760728	0.834324516193762	Junction	Caudate
chr18:10762626-10762921(-)	ENSG00000154864.11	ENSG00000154864	PIEZO2	0.140570416651167	0.889269681724467	1.22068828821975	0.222945769548822	0.834324516193762	Junction	Caudate
chr3:130997754-130998293(+)	ENSG00000017260.19	ENSG00000017260	ATP2C1	-0.0310065849610946	3.64190923651907	-1.22067072832854	0.222952413204109	0.834324516193762	Junction	Caudate
chr12:76402767-76410563(-)	ENSG00000091039.16	ENSG00000091039	OSBPL8	0.0499633536883366	4.25683221838978	1.22066033820698	0.222956344296921	0.834324516193762	Junction	Caudate
chr13:98388479-98389956(+)	ENSG00000152767.16	ENSG00000152767	FARP1	-0.0417041997444117	1.99531596860696	-1.22065010153348	0.222960217381499	0.834324516193762	Junction	Caudate
chr9:128253138-128254653(+)	ENSG00000106976.20	ENSG00000106976	DNM1	0.0933263838739957	0.070866887190658	1.22064618819496	0.222961698020868	0.834324516193762	Junction	Caudate
chr2:209972325-209973063(+)	ENSG00000144406.18	ENSG00000144406	UNC80	0.0604222441990609	2.74374055667164	1.22064408958077	0.222962492049335	0.834324516193762	Junction	Caudate
chr6:135196003-135198907(+)	ENSG00000118513.18	ENSG00000118513	MYB	0.138450104999792	-1.46466557995267	1.22062669245556	0.222969074477327	0.834324516193762	Junction	Caudate
chr11:67034839-67039810(+)	ENSG00000173227.13	ENSG00000173227	SYT12	0.0830732919966825	1.23782823394701	1.2206214405719	0.222971061623071	0.834324516193762	Junction	Caudate
chr6:158084175-158086854(+)	ENSG00000078269.13	ENSG00000078269	SYNJ2	0.0948875668245171	1.87614418815863	1.22061714243601	0.222972687910455	0.834324516193762	Junction	Caudate
chr16:22479132-22480263(+)	ENSG00000237296.9	ENSG00000237296	SMG1P1	-0.0618969995663498	2.68631670681862	-1.22057103196105	0.222990135285289	0.834324516193762	Junction	Caudate
chr1:155175648-155175887(+)	ENSG00000163462.17	ENSG00000163462	TRIM46	0.0820436049493209	0.500734680315444	1.22056922060401	0.222990820690251	0.834324516193762	Junction	Caudate
chr22:17739489-17743802(-)	ENSG00000015475.18	ENSG00000015475	BID	0.0513066424859422	1.94139214736426	1.22056363372679	0.22299293473544	0.834324516193762	Junction	Caudate
chr10:17866762-17870245(+)	ENSG00000260314.2	ENSG00000260314	MRC1	-0.148791403354248	-1.72293063449208	-1.22056307795526	0.222993145037278	0.834324516193762	Junction	Caudate
chrX:153871180-153872151(-)	ENSG00000198910.12	ENSG00000198910	L1CAM	0.0748064498277321	2.38898803357641	1.22052662473754	0.223006939107465	0.83434322740817	Junction	Caudate
chr10:73722578-73725960(-)	ENSG00000242288.9	ENSG00000242288	RP11-464F9.1	-0.132215056367737	-1.56147594783423	-1.22052206628053	0.2230086640923	0.83434322740817	Junction	Caudate
chr15:76292514-76292618(-)	ENSG00000140374.15	ENSG00000140374	ETFA	-0.0335474021761046	3.32262959821164	-1.22044689406679	0.223037111707341	0.834365037667297	Junction	Caudate
chr14:67312711-67316831(+)	ENSG00000072415.8	ENSG00000072415	MPP5	0.0403231327612823	2.6159746153538	1.22043068298179	0.2230432468518	0.834365037667297	Junction	Caudate
chr6:90518563-90519257(-)	ENSG00000135341.17	ENSG00000135341	MAP3K7	-0.0356842770539277	2.50518846938452	-1.22040002040293	0.223054851548519	0.834365037667297	Junction	Caudate
chr10:28124117-28125009(-)	ENSG00000150054.18	ENSG00000150054	MPP7	0.0695824946962252	1.11222106038383	1.2203894296324	0.223058859879666	0.834365037667297	Junction	Caudate
chrX:130350732-130358639(+)	ENSG00000102078.15	ENSG00000102078	SLC25A14	0.0565452151981228	1.82773104301006	1.22038809382143	0.223059365453045	0.834365037667297	Junction	Caudate
chr6:61639019-61652254(-)	ENSG00000250686.2	ENSG00000250686		-0.326146751274067	-3.23855821922701	-1.22038025421798	0.223062332577178	0.834365037667297	Junction	Caudate
chr1:108943616-108943835(-)	ENSG00000121940.15	ENSG00000121940	CLCC1	0.0435740427404917	1.9302643294816	1.22036777799654	0.223067054621641	0.834365037667297	Junction	Caudate
chr4:87278709-87282071(+)				0.243717536097311	-2.16309856638316	1.22035999866432	0.223069999007188	0.834365037667297	Junction	Caudate
chr16:68812264-68813312(+)	ENSG00000039068.18	ENSG00000039068	CDH1	-0.130183945705379	-0.903525725474282	-1.2203515885255	0.223073182177001	0.834365037667297	Junction	Caudate
chr5:177627615-177631365(-)	ENSG00000246596.6	ENSG00000246596	RP11-1277A3.2	-0.088625716981056	-0.0958862856607425	-1.22034359608113	0.223076207283066	0.834365037667297	Junction	Caudate
chr10:132538172-132607914(+)	ENSG00000068383.18	ENSG00000068383	INPP5A	0.068678894972037	3.59613260335833	1.22033968291365	0.223077688410994	0.834365037667297	Junction	Caudate
chr6:144551083-144554687(+)	ENSG00000152818.18	ENSG00000152818	UTRN	-0.0516577683729652	1.68608277721287	-1.22030893948516	0.22308932499759	0.834365037667297	Junction	Caudate
chr7:140681138-140686989(+)	ENSG00000133597.9	ENSG00000133597	ADCK2	0.0490127994245498	1.25854288149097	1.22030671844135	0.22309016569393	0.834365037667297	Junction	Caudate
chr1:120511819-120512469(-)	ENSG00000275131.2	ENSG00000275131	CH17-472G23.4	-0.0541404238070292	1.6378219072525	-1.2203057517086	0.223090531616594	0.834365037667297	Junction	Caudate
chr10:101585479-101585861(-)	ENSG00000166169.16	ENSG00000166169	POLL	0.0748241756324258	0.0630202356788246	1.22028784047567	0.223097311361497	0.834365037667297	Junction	Caudate
chr20:18480510-18481618(+)	ENSG00000132664.11	ENSG00000132664	POLR3F	-0.0503915664546175	1.24532998704494	-1.22026230583386	0.223106976968645	0.834365037667297	Junction	Caudate
chr4:54658082-54695511(+)	ENSG00000157404.15	ENSG00000157404	KIT	0.0794926932569482	1.14784865383495	1.22025438158748	0.223109976588324	0.834365037667297	Junction	Caudate
chr2:97196622-97196715(+)	ENSG00000135976.16	ENSG00000135976	ANKRD36	0.0840448114812969	2.50704707380729	1.22024457539867	0.223113688632769	0.834365037667297	Junction	Caudate
chr1:1313922-1314300(-)	ENSG00000127054.19	ENSG00000127054	CPSF3L	-0.0397646567927601	1.94002210686447	-1.22022930233739	0.223119470200898	0.834365037667297	Junction	Caudate
chr17:1100736-1125182(-)	ENSG00000159842.14	ENSG00000159842	ABR	-0.0390207285622741	4.20363770777925	-1.22021664113821	0.223124263138628	0.834365037667297	Junction	Caudate
chr19:12147456-12147675(-)	ENSG00000213297.8	ENSG00000213297	ZNF625-ZNF20	-0.0854177974731236	-0.298267578119118	-1.22016328981102	0.223144460267767	0.834365037667297	Junction	Caudate
chr12:118151159-118152226(-)	ENSG00000135090.13	ENSG00000135090	TAOK3	0.0356683557468271	2.97483169385615	1.22015424014589	0.223147886315717	0.834365037667297	Junction	Caudate
chr18:56699913-56717963(+)	ENSG00000091157.13	ENSG00000091157	WDR7	-0.155034011777859	-1.79868223678994	-1.22014686303255	0.223150679192208	0.834365037667297	Junction	Caudate
chr7:18634743-18644670(+)	ENSG00000048052.21	ENSG00000048052	HDAC9	0.0593574183112898	0.898586743348542	1.22014528733445	0.223151275733698	0.834365037667297	Junction	Caudate
chr3:49077039-49093911(-)	ENSG00000198218.10	ENSG00000198218	QRICH1	-0.0931968260361561	-0.294655833089648	-1.22007315933025	0.22317858380713	0.834365037667297	Junction	Caudate
chr12:92819512-92826165(-)	ENSG00000102189.16	ENSG00000102189	EEA1	0.0516490918885577	0.89606265969903	1.2200489681384	0.223187743267731	0.834365037667297	Junction	Caudate
chr1:196740793-196741874(+)	ENSG00000000971.15	ENSG00000000971	CFH	-0.113530964794981	-0.152374480929085	-1.22004666158848	0.223188616606022	0.834365037667297	Junction	Caudate
chr10:100381110-100381215(+)	ENSG00000235823.1	ENSG00000235823	OLMALINC	0.150916449773588	-0.868769206836626	1.22004600676704	0.22318886454415	0.834365037667297	Junction	Caudate
chr3:196058366-196058573(-)	ENSG00000072274.12	ENSG00000072274	TFRC	-0.0603172642627629	1.77043818345246	-1.22004046797905	0.223190961729468	0.834365037667297	Junction	Caudate
chr1:146691103-146692829(+)	ENSG00000276975.2	ENSG00000276975	HYDIN2	-0.0946279193939971	0.193026122857473	-1.22002495580554	0.22319683527434	0.834365037667297	Junction	Caudate
chr18:72864946-72865187(-)	ENSG00000166342.18	ENSG00000166342	NETO1	0.0814699796824843	3.07082079723484	1.22002036863338	0.223198572187056	0.834365037667297	Junction	Caudate
chr11:105611086-105612275(+)	ENSG00000152578.12	ENSG00000152578	GRIA4	0.0604971943667364	1.5553098158806	1.21998165665195	0.223213230696541	0.834365037667297	Junction	Caudate
chr22:23156033-23157991(+)	ENSG00000100228.12	ENSG00000100228	RAB36	-0.0713262184185391	0.0315542609045537	-1.21997826592588	0.223214514646968	0.834365037667297	Junction	Caudate
chr16:3119016-3119255(+)	ENSG00000122386.10	ENSG00000122386	ZNF205	0.0745355430133712	-0.140632488855517	1.21997814902462	0.223214558913518	0.834365037667297	Junction	Caudate
chr10:42475881-42477260(+)	ENSG00000185904.11	ENSG00000185904	LINC00839	-0.0973499789818647	0.819390353470136	-1.21995191761196	0.223224492020897	0.834365037667297	Junction	Caudate
chr3:141581178-141586024(+)	ENSG00000155903.11	ENSG00000155903	RASA2	-0.0664286583069106	0.220341716258484	-1.21994909240082	0.223225561868821	0.834365037667297	Junction	Caudate
chr1:148615951-148640015(-)	ENSG00000270629.5	ENSG00000270629	NBPF14	0.273230725321676	-1.16899350568366	1.21994376779793	0.223227578193743	0.834365037667297	Junction	Caudate
chr17:9598334-9600066(+)	ENSG00000166596.14	ENSG00000166596	CFAP52	-0.216563960282286	-0.835757799213449	-1.21994187569024	0.22322829470176	0.834365037667297	Junction	Caudate
chr21:43676915-43683278(+)	ENSG00000160208.12	ENSG00000160208	RRP1B	0.0496465411896911	1.16727999133533	1.21991051735283	0.223240169795046	0.834365037667297	Junction	Caudate
chr12:89656108-89677621(-)	ENSG00000070961.15	ENSG00000070961	ATP2B1	-0.14800609654072	-1.79445761820846	-1.21990896394609	0.223240758066659	0.834365037667297	Junction	Caudate
chr2:95882375-95882468(-)	ENSG00000174501.14	ENSG00000174501	ANKRD36C	0.0821185436112367	0.35886014072091	1.2198944585179	0.223246251293214	0.834365037667297	Junction	Caudate
chr10:126098501-126101071(-)	ENSG00000148848.14	ENSG00000148848	ADAM12	0.0858727503771512	-0.0239482066513505	1.21989110953085	0.223247519573229	0.834365037667297	Junction	Caudate
chr9:75131824-75133293(+)	ENSG00000134996.11	ENSG00000134996	OSTF1	0.0366767600908588	3.55086808331192	1.21987607909874	0.223253211745163	0.834365037667297	Junction	Caudate
chr9:97617878-97625680(-)	ENSG00000136925.14	ENSG00000136925	TSTD2	0.0598674109376667	0.612403610433941	1.2198743005023	0.223253885323963	0.834365037667297	Junction	Caudate
chr1:26561135-26561504(+)	ENSG00000117676.13	ENSG00000117676	RPS6KA1	-0.095638621733248	-0.0698651768654542	-1.21986001864753	0.223259294110624	0.834365037667297	Junction	Caudate
chr16:496860-503003(+)	ENSG00000090565.15	ENSG00000090565	RAB11FIP3	0.0453771323331507	3.14572696900483	1.21984933726666	0.223263339396749	0.834365037667297	Junction	Caudate
chr5:111121142-111123804(+)	ENSG00000134987.11	ENSG00000134987	WDR36	0.0573802674326716	0.661343772400327	1.21984672363503	0.223264329247545	0.834365037667297	Junction	Caudate
chr17:28575545-28575964(-)	ENSG00000109107.13	ENSG00000109107	ALDOC	-0.0751605396072401	2.07597509666505	-1.21983230792291	0.223269788912185	0.834365037667297	Junction	Caudate
chr1:21601798-21602799(-)	ENSG00000076864.19	ENSG00000076864	RAP1GAP	-0.261237101071943	-2.28398771175296	-1.21979191709398	0.223285086647108	0.834365037667297	Junction	Caudate
chr19:9618180-9619431(-)	ENSG00000171469.10	ENSG00000171469	ZNF561	0.0545620862633696	0.717119418537159	1.21976535344553	0.223295147847558	0.834365037667297	Junction	Caudate
chr1:233355012-233362052(+)	ENSG00000143674.10	ENSG00000143674	RP5-862P8.2	-0.0933799176460002	-0.759441367487786	-1.21972957769237	0.223308698723017	0.834365037667297	Junction	Caudate
chr16:50780045-50781245(+)	ENSG00000083799.17	ENSG00000083799	CYLD	0.0390698013327818	3.62248059344107	1.21970486944507	0.223318057875172	0.834365037667297	Junction	Caudate
chr16:30993241-30993346(-)	ENSG00000099365.9	ENSG00000099365	STX1B	0.0738839188916878	3.84818874520119	1.21970432910416	0.223318262552198	0.834365037667297	Junction	Caudate
chr3:138274545-138284430(+)	ENSG00000114098.17	ENSG00000114098	ARMC8	0.0456311382996698	1.4863629950635	1.21970263783786	0.223318903191874	0.834365037667297	Junction	Caudate
chr7:100862828-100865718(+)	ENSG00000146828.17	ENSG00000146828	SLC12A9	-0.0644386155698149	1.09909443237519	-1.21970249449446	0.223318957489398	0.834365037667297	Junction	Caudate
chr8:123126190-123126507(+)	ENSG00000156787.16	ENSG00000156787	TBC1D31	0.0705474758652298	0.137707416376302	1.21969477175483	0.223321882825672	0.834365037667297	Junction	Caudate
chr6:17837091-17837471(-)	ENSG00000137177.19	ENSG00000137177	KIF13A	0.0464290837167633	2.2908453086416	1.21968928708057	0.223323960410365	0.834365037667297	Junction	Caudate
chrX:16852123-16852550(-)	ENSG00000102054.17	ENSG00000102054	RBBP7	0.0330163582430618	3.17899146790036	1.21968801954611	0.223324440552102	0.834365037667297	Junction	Caudate
chr19:55175877-55176004(-)	ENSG00000129990.14	ENSG00000129990	SYT5	0.0752137995106834	2.65007013225692	1.21968514102809	0.223325530936762	0.834365037667297	Junction	Caudate
chr16:23585424-23587196(-)	ENSG00000004779.9	ENSG00000004779	NDUFAB1	0.0450730424987627	4.34743787096922	1.21967322964868	0.223330043016336	0.834365037667297	Junction	Caudate
chr2:231070169-231072188(+)	ENSG00000173692.12	ENSG00000173692	PSMD1	-0.0358974657350229	2.79230161659931	-1.21961482319831	0.223352168567867	0.834428049340461	Junction	Caudate
chr3:64604090-64604226(-)	ENSG00000163638.13	ENSG00000163638	ADAMTS9	0.178002855183653	-1.12158039507783	1.2195669463109	0.223370306480805	0.834473501774738	Junction	Caudate
chr1:113896466-113897839(-)	ENSG00000134262.12	ENSG00000134262	AP4B1	0.0542970063215061	1.114587675335	1.21955156997476	0.223376131951199	0.834473501774738	Junction	Caudate
chr16:89275192-89279071(-)	ENSG00000167522.14	ENSG00000167522	ANKRD11	0.052025862577591	1.4002298103376	1.21954105850679	0.223380114383053	0.834473501774738	Junction	Caudate
chr2:70988716-70988914(-)	ENSG00000144043.11	ENSG00000144043	TEX261	-0.0460799968640183	2.11231247238044	-1.21951692250534	0.223389258872628	0.834482897835849	Junction	Caudate
chr2:224874152-224874265(-)	ENSG00000135905.18	ENSG00000135905	DOCK10	0.0679256660633119	2.61493732685541	1.21950665401949	0.223393149410566	0.834482897835849	Junction	Caudate
chr1:40489215-40489528(+)	ENSG00000187815.9	ENSG00000187815	ZFP69	0.0945768291971477	-0.767054733636622	1.21947887660705	0.223403673998351	0.834488576860348	Junction	Caudate
chr18:5293328-5293971(-)	ENSG00000198081.10	ENSG00000198081	ZBTB14	-0.123585425336398	-1.50823081899474	-1.21945582117821	0.223412409743514	0.834488576860348	Junction	Caudate
chr5:132703620-132710958(-)	ENSG00000131437.15	ENSG00000131437	KIF3A	-0.15699679263948	-1.58113177700339	-1.2194413574343	0.223417890208385	0.834488576860348	Junction	Caudate
chr8:109580003-109586059(-)	ENSG00000147642.16	ENSG00000147642	SYBU	-0.0556390680174181	2.4034182247237	-1.2194356919993	0.223420036927678	0.834488576860348	Junction	Caudate
chr8:47779094-47782377(-)	ENSG00000253729.7	ENSG00000253729	PRKDC	0.0667580934225516	1.29818050200036	1.21943323118791	0.223420969371069	0.834488576860348	Junction	Caudate
chr5:176365747-176366379(+)	ENSG00000175414.6	ENSG00000175414	ARL10	0.162717904898018	-1.66654174484333	1.21941846013795	0.223426566432471	0.834489836017411	Junction	Caudate
chr12:38829456-38839915(-)	ENSG00000139117.13	ENSG00000139117	CPNE8	0.0644547857605385	1.57095399713923	1.21940436039197	0.223431909216611	0.834490145421519	Junction	Caudate
chr2:56184901-56192476(+)	ENSG00000055813.5	ENSG00000055813	CCDC85A	-0.0845151320036384	0.547342185050865	-1.2193608623109	0.223448392421995	0.834512536689895	Junction	Caudate
chr4:108848804-108852235(-)	ENSG00000188517.14	ENSG00000188517	COL25A1	0.0989604058239085	2.67699348512823	1.21933748194997	0.223457252559643	0.834512536689895	Junction	Caudate
chr2:219226934-219227769(-)	ENSG00000198925.10	ENSG00000198925	ATG9A	0.0364314634305669	2.41660040261794	1.21933394894332	0.223458591437102	0.834512536689895	Junction	Caudate
chr16:66816673-66816964(-)	ENSG00000159593.14	ENSG00000159593	NAE1	-0.0358821899897678	2.673241931289	-1.21933301664533	0.223458944744155	0.834512536689895	Junction	Caudate
chr19:52206064-52211259(+)	ENSG00000105568.17	ENSG00000105568	PPP2R1A	0.0420888292968236	5.45552166477605	1.21931537094143	0.223465631900172	0.834517865992569	Junction	Caudate
chr3:33551396-33559124(-)	ENSG00000163539.16	ENSG00000163539	CLASP2	-0.0832791870854317	0.386388620187407	-1.21928036447106	0.223478898655381	0.834547202086004	Junction	Caudate
chr9:20365745-20413720(-)	ENSG00000171843.15	ENSG00000171843	MLLT3	0.0505496574616842	1.82037959441122	1.21924973726595	0.223490506220118	0.834547202086004	Junction	Caudate
chr11:34992380-34994913(+)	ENSG00000110435.11	ENSG00000110435	PDHX	0.0490163386480257	1.67734696035601	1.21922868349745	0.223498485749105	0.834547202086004	Junction	Caudate
chr2:162359158-162359493(+)	ENSG00000115271.10	ENSG00000115271	GCA	0.0661009499588656	1.95627361041526	1.21922549064159	0.223499695882198	0.834547202086004	Junction	Caudate
chrX:17737681-17746017(+)	ENSG00000047634.14	ENSG00000047634	SCML1	-0.12675398496218	-1.45468875378607	-1.21922524500053	0.223499788983486	0.834547202086004	Junction	Caudate
chr1:202948421-202950929(-)	ENSG00000159346.12	ENSG00000159346	ADIPOR1	0.0297520246721062	3.71635908936712	1.21920031836779	0.223509236659789	0.834562837347912	Junction	Caudate
chr19:7932752-7932839(-)	ENSG00000104980.7	ENSG00000104980	TIMM44	0.0541668409180145	0.975177860704568	1.21918621474754	0.223514582331889	0.834563155729682	Junction	Caudate
chr3:15703240-15738551(+)				-0.216730214159183	-1.79304450186537	-1.21913415727617	0.223534314384862	0.834581326575738	Junction	Caudate
chr12:57533304-57533952(-)	ENSG00000175203.15	ENSG00000175203	DCTN2	0.0270684160103813	3.73651216019627	1.21913346475052	0.223534576890729	0.834581326575738	Junction	Caudate
chr3:49702754-49703426(+)	ENSG00000164068.15	ENSG00000164068	RNF123	0.0534082018151226	1.08269994387049	1.21913174058794	0.223535230445527	0.834581326575738	Junction	Caudate
chr6:25520338-25528794(+)	ENSG00000079691.17	ENSG00000079691	LRRC16A	-0.0518501162464361	2.09972746969658	-1.21910585205904	0.223545043822072	0.834585671655063	Junction	Caudate
chr10:133328016-133328952(-)	ENSG00000130643.8	ENSG00000130643	CALY	-0.23820441066201	-1.90500653025343	-1.21905773546963	0.223563283849772	0.834585671655063	Junction	Caudate
chr6:30740592-30740678(-)	ENSG00000137312.14	ENSG00000137312	FLOT1	0.0274333761851938	4.02720694434272	1.21905126104836	0.223565738253741	0.834585671655063	Junction	Caudate
chr4:183664072-183666256(+)	ENSG00000168538.15	ENSG00000168538	TRAPPC11	0.0423237749719903	1.66417786262002	1.21903985995896	0.223570060367244	0.834585671655063	Junction	Caudate
chr11:13381255-13385688(+)	ENSG00000133794.17	ENSG00000133794	ARNTL	0.0628355912991831	1.37562272270797	1.21902951724353	0.223573981306738	0.834585671655063	Junction	Caudate
chr1:19150794-19151642(-)	ENSG00000127481.14	ENSG00000127481	UBR4	-0.0347348740978928	2.39119084021905	-1.2190221694247	0.223576766906277	0.834585671655063	Junction	Caudate
chr1:155135992-155136298(+)	ENSG00000169241.17	ENSG00000169241	SLC50A1	-0.120040230402254	-1.1988699631002	-1.21902196277156	0.223576845250007	0.834585671655063	Junction	Caudate
chr7:150952854-150957290(-)	ENSG00000055118.14	ENSG00000055118	KCNH2	0.0728629370933903	1.48683798469987	1.21901543478204	0.223579320069159	0.834585671655063	Junction	Caudate
chr9:17143377-17226202(+)	ENSG00000044459.14	ENSG00000044459	CNTLN	0.0889018210049706	-0.278107776586776	1.21900377840864	0.223583739153378	0.834585671655063	Junction	Caudate
chr3:154304973-154305093(-)	ENSG00000174953.13	ENSG00000174953	DHX36	0.0337011330531412	3.00463496740101	1.21895544468178	0.223602063773085	0.834613161901735	Junction	Caudate
chr7:44050281-44051829(+)	ENSG00000136279.19	ENSG00000136279	DBNL	0.0410833753983976	1.98176108145492	1.21891885866386	0.223615935236454	0.834613161901735	Junction	Caudate
chr15:73587619-73591965(-)	ENSG00000156642.16	ENSG00000156642	NPTN	0.0595766303077252	5.12429611879417	1.21890186156262	0.223622379839359	0.834613161901735	Junction	Caudate
chr2:218343587-218344454(+)	ENSG00000127838.13	ENSG00000127838	PNKD	0.0630816296555124	2.5789119290988	1.21888751877046	0.223627818140986	0.834613161901735	Junction	Caudate
chr1:244477615-244477905(+)	ENSG00000179397.17	ENSG00000179397	C1orf101	-0.113275448334556	-1.26833593783458	-1.21888432737471	0.223629028223217	0.834613161901735	Junction	Caudate
chr1:177230146-177255918(+)	ENSG00000198797.6	ENSG00000198797	BRINP2	-0.0738514916603591	0.421014204438596	-1.21887320528353	0.223633245425727	0.834613161901735	Junction	Caudate
chr4:39465343-39467517(+)	ENSG00000121897.13	ENSG00000121897	LIAS	-0.0798442306106786	-0.339914751236822	-1.21885214112221	0.223641232554481	0.834613161901735	Junction	Caudate
chr4:68333398-68337026(-)	ENSG00000083896.12	ENSG00000083896	YTHDC1	0.044271542518529	2.72870228906985	1.21884897944903	0.223642431418411	0.834613161901735	Junction	Caudate
chr11:67231961-67243008(+)	ENSG00000173120.14	ENSG00000173120	KDM2A	0.0503149011987703	1.02310616071958	1.21882047462478	0.223653240272533	0.834613161901735	Junction	Caudate
chr2:200897215-200899384(+)	ENSG00000196290.14	ENSG00000196290	NIF3L1	0.0444619567048301	1.75256133344477	1.21881678845309	0.223654638073564	0.834613161901735	Junction	Caudate
chr11:103189817-103191516(+)	ENSG00000187240.13	ENSG00000187240	DYNC2H1	0.0686783718152198	0.763269475269036	1.21881470225336	0.223655429165955	0.834613161901735	Junction	Caudate
chr11:124896319-124896512(-)	ENSG00000154133.14	ENSG00000154133	ROBO4	-0.0921748724689818	0.263107873344253	-1.21881233675645	0.223656326170997	0.834613161901735	Junction	Caudate
chr11:64227667-64229246(+)	ENSG00000149761.8	ENSG00000149761	NUDT22	0.0689185372689996	0.407023001730207	1.21879853140637	0.223661561261553	0.834613161901735	Junction	Caudate
chr6:32852240-32852387(-)	ENSG00000168394.10	ENSG00000168394	TAP1	-0.0933790234252353	0.795100382763438	-1.21878192856784	0.223667857296878	0.834613161901735	Junction	Caudate
chr2:187467043-187467752(-)	ENSG00000003436.14	ENSG00000003436	TFPI	-0.116110057017553	-1.16000261878229	-1.21877330067316	0.223671129168958	0.834613161901735	Junction	Caudate
chr19:19341408-19342534(+)	ENSG00000129933.20	ENSG00000129933	MAU2	0.0561923594889099	1.27931987383298	1.21876135402628	0.223675659635699	0.834613161901735	Junction	Caudate
chr9:133354742-133354823(-)	ENSG00000148290.9	ENSG00000148290	SURF1	-0.0543052914345882	2.12003049100484	-1.21874849554788	0.223680535965332	0.834613161901735	Junction	Caudate
chr8:61576859-61583943(-)	ENSG00000198363.16	ENSG00000198363	ASPH	-0.0501241776837819	1.69931457590441	-1.21872328961107	0.22369009505158	0.834614481653282	Junction	Caudate
chr11:62629958-62630196(-)	ENSG00000089597.16	ENSG00000089597	GANAB	0.0335643070620264	2.95730226695059	1.21871785494854	0.223692156128579	0.834614481653282	Junction	Caudate
chr19:7642119-7642202(+)	ENSG00000268400.5	ENSG00000268400	CTD-3214H19.4	-0.119718604186183	-1.35472885039325	-1.21870411997381	0.223697365131095	0.834614481653282	Junction	Caudate
chr20:23634000-23635253(-)	ENSG00000101439.8	ENSG00000101439	CST3	0.0556513108014892	8.01613150443368	1.2186920768293	0.223701932577009	0.834614481653282	Junction	Caudate
chr6:33293700-33293794(-)	ENSG00000237441.9	ENSG00000237441	RGL2	0.0454447658837611	1.81488598650986	1.21862593836169	0.223727017242141	0.834667887668875	Junction	Caudate
chr6:108848547-108854224(+)	ENSG00000118690.12	ENSG00000118690	ARMC2	-0.0721703047612619	0.583689411923159	-1.21862330939195	0.223728014386283	0.834667887668875	Junction	Caudate
chr4:81533631-81594225(-)				-0.411176713798517	-0.620211120399327	-1.21858756734918	0.223741571332264	0.834667887668875	Junction	Caudate
chr2:25956445-25980372(-)	ENSG00000084731.14	ENSG00000084731	KIF3C	0.0592022873023891	3.55680608911665	1.21857810845592	0.223745159186296	0.834667887668875	Junction	Caudate
chr3:142335510-142347233(-)	ENSG00000114127.10	ENSG00000114127	XRN1	-0.0511802724336583	1.36302538063433	-1.21857043429833	0.223748070102356	0.834667887668875	Junction	Caudate
chr1:154234760-154235195(+)	ENSG00000143569.18	ENSG00000143569	UBAP2L	0.029982815671895	3.07409088556383	1.21856580488598	0.223749826116811	0.834667887668875	Junction	Caudate
chr2:238032255-238035877(+)	ENSG00000184182.18	ENSG00000184182	UBE2F	0.0374460795877353	2.46543559767203	1.2185563686849	0.22375340545822	0.834667887668875	Junction	Caudate
chr15:80158171-80159755(+)	ENSG00000103876.11	ENSG00000103876	FAH	-0.0745864964812621	0.381845373483624	-1.21854293339055	0.223758501807307	0.834667887668875	Junction	Caudate
chr7:130070810-130116444(+)	ENSG00000128607.13	ENSG00000128607	KLHDC10	-0.0584779681018986	0.907621157019885	-1.21851648494908	0.223768534617773	0.834667887668875	Junction	Caudate
chr1:108651210-108654715(-)	ENSG00000162639.15	ENSG00000162639	HENMT1	0.0563046296909322	1.28698660330516	1.2185156333866	0.223768857650301	0.834667887668875	Junction	Caudate
chr5:83512397-83519348(+)	ENSG00000038427.15	ENSG00000038427	VCAN	0.103437351847717	1.47143724591583	1.21849488371064	0.22377672895573	0.834669375637219	Junction	Caudate
chr16:2769285-2769627(+)	ENSG00000167978.16	ENSG00000167978	SRRM2	0.12518069253254	-1.19721219853457	1.21848684433832	0.223779778712443	0.834669375637219	Junction	Caudate
chr17:68343792-68347124(+)	ENSG00000141337.12	ENSG00000141337	ARSG	0.0688047101771514	0.150468726402448	1.21841796361265	0.223805910017156	0.834711225732193	Junction	Caudate
chr17:28686790-28687087(+)	ENSG00000109111.14	ENSG00000109111	SUPT6H	0.033484621699925	2.62101772639001	1.21841166255694	0.223808300560192	0.834711225732193	Junction	Caudate
chr5:126465546-126469676(+)	ENSG00000155324.9	ENSG00000155324	GRAMD3	-0.0576933521563554	3.23144888653869	-1.21839494800852	0.223814641943084	0.834711225732193	Junction	Caudate
chr12:120571292-120575630(+)	ENSG00000022840.15	ENSG00000022840	RNF10	0.0275764737687921	3.50281114648393	1.21839364289545	0.223815137099292	0.834711225732193	Junction	Caudate
chr3:195959075-195959182(-)				-0.277275237688563	-1.70865381630855	-1.21838792711885	0.223817305658037	0.834711225732193	Junction	Caudate
chr17:19968462-19977591(-)	ENSG00000108599.14	ENSG00000108599	AKAP10	0.0480979933180356	1.52381211136617	1.21835541568202	0.223829640744848	0.834719428798901	Junction	Caudate
chr9:123283-123385(-)	ENSG00000172785.18	ENSG00000172785	CBWD1	0.0977907521822257	0.778451959713738	1.21834159194799	0.223834885722708	0.834719428798901	Junction	Caudate
chr3:168821328-168824802(+)	ENSG00000206120.11	ENSG00000206120	EGFEM1P	0.121447207346433	-0.75286251086126	1.21834052808543	0.223835289375302	0.834719428798901	Junction	Caudate
chr10:18003359-18042704(+)	ENSG00000148482.11	ENSG00000148482	SLC39A12	-0.122225286543743	0.66396859795201	-1.21832255634751	0.223842108322546	0.834725237057447	Junction	Caudate
chr3:56572429-56592969(+)	ENSG00000180376.16	ENSG00000180376	CCDC66	-0.142174028525219	-0.61209039452971	-1.2183022437299	0.223849815640263	0.834734357770073	Junction	Caudate
chr12:96693809-96699970(+)	ENSG00000188596.10	ENSG00000188596	CFAP54	-0.10780755538369	0.164826168895737	-1.21828734843913	0.223855467555728	0.834735813653838	Junction	Caudate
chr1:11648829-11649086(-)	ENSG00000116661.9	ENSG00000116661	FBXO2	0.0376291503421743	4.73796307573618	1.21821174152848	0.223884157656723	0.834746392035887	Junction	Caudate
chr1:120519411-120520233(-)	ENSG00000275131.2	ENSG00000275131	CH17-472G23.4	0.0870015525608554	1.09071991831513	1.21820151829972	0.223888037206603	0.834746392035887	Junction	Caudate
chr20:23403073-23421304(-)	ENSG00000125814.17	ENSG00000125814	NAPB	0.0702825941070616	3.90354591070007	1.21819750027888	0.2238895619937	0.834746392035887	Junction	Caudate
chr15:77046928-77052384(-)	ENSG00000140391.14	ENSG00000140391	TSPAN3	-0.0298050965330211	5.15526191398191	-1.21818138870662	0.223895676202494	0.834746392035887	Junction	Caudate
chr3:111920420-111932268(+)	ENSG00000144824.19	ENSG00000144824	PHLDB2	-0.133217184324208	-1.49878726407071	-1.21816280454	0.223902728889309	0.834746392035887	Junction	Caudate
chr10:11165318-11165485(+)	ENSG00000048740.18	ENSG00000048740	CELF2	-0.129241540001457	-0.498032204709787	-1.21815558679057	0.223905468066496	0.834746392035887	Junction	Caudate
chr9:7798638-7799448(-)	ENSG00000137038.7	ENSG00000137038	TMEM261	0.0743094018794195	0.487930872532736	1.21815189646486	0.2239068685755	0.834746392035887	Junction	Caudate
chr11:133922223-133922568(-)	ENSG00000080854.14	ENSG00000080854	IGSF9B	-0.0831171808458075	0.758608455246725	-1.21814797182079	0.22390835801715	0.834746392035887	Junction	Caudate
chr11:308439-314921(+)	ENSG00000185201.16	ENSG00000185201	IFITM2	-0.305482316453712	-2.33447559702125	-1.21813444025884	0.223913493434694	0.834746392035887	Junction	Caudate
chr19:5654457-5657240(+)	ENSG00000160633.12	ENSG00000160633	SAFB	0.0370073192070035	2.82318897957448	1.21806960690359	0.223938099775264	0.834746392035887	Junction	Caudate
chr19:49148259-49148665(+)	ENSG00000177380.13	ENSG00000177380	PPFIA3	0.0618113999531885	1.83055651724616	1.21805496836225	0.223943655840433	0.834746392035887	Junction	Caudate
chr7:130554725-130555036(-)	ENSG00000158623.14	ENSG00000158623	COPG2	0.044319568907596	1.65990654974504	1.21805107484617	0.223945133642927	0.834746392035887	Junction	Caudate
chr5:43609347-43612907(+)	ENSG00000112992.16	ENSG00000112992	NNT	0.0396382364648206	2.5082984127135	1.21804458159365	0.223947598203292	0.834746392035887	Junction	Caudate
chr3:184869037-184869481(+)	ENSG00000156931.15	ENSG00000156931	VPS8	-0.0332537265998142	2.42543676709358	-1.21804215921751	0.223948517638437	0.834746392035887	Junction	Caudate
chr17:21028675-21043320(-)	ENSG00000124422.11	ENSG00000124422	USP22	0.106391297165606	-0.76383534468931	1.21801988576209	0.223956971860344	0.834746392035887	Junction	Caudate
chr19:11008024-11010380(+)	ENSG00000127616.17	ENSG00000127616	SMARCA4	0.04028031185019	2.02692483177942	1.21801261749289	0.223959730689796	0.834746392035887	Junction	Caudate
chr2:165915440-165917256(-)	ENSG00000123607.14	ENSG00000123607	TTC21B	0.0438525145605322	1.91475928710361	1.21799101301292	0.223967931283465	0.834746392035887	Junction	Caudate
chr1:89821728-89843637(+)	ENSG00000271949.1	ENSG00000271949		0.128307778340266	-0.410892599570418	1.21798726533454	0.223969353843118	0.834746392035887	Junction	Caudate
chr8:17087036-17098457(+)	ENSG00000155970.11	ENSG00000155970	MICU3	0.0872479234285794	0.899406697395097	1.21798239724244	0.223971201703844	0.834746392035887	Junction	Caudate
chr1:77734417-77736055(-)	ENSG00000077254.14	ENSG00000077254	USP33	0.0313824893186689	3.20633243017261	1.21798010731694	0.223972070931816	0.834746392035887	Junction	Caudate
chr6:29607219-29608600(-)	ENSG00000204681.10	ENSG00000204681	GABBR1	-0.0464507597924688	4.80203529158599	-1.21797324455919	0.223974675966002	0.834746392035887	Junction	Caudate
chr7:102469063-102469573(+)	ENSG00000161036.11	ENSG00000161036	LRWD1	-0.0863366367236515	0.178864367634027	-1.21794680371727	0.223984712848379	0.834746392035887	Junction	Caudate
chr1:146949423-146951347(+)	ENSG00000268043.7	ENSG00000268043	NBPF12	-0.0878237148317049	0.365988555237449	-1.217945763724	0.223985107634016	0.834746392035887	Junction	Caudate
chr1:108933252-108933397(+)				0.2423791070332	-1.50956537558143	1.21793648501619	0.223988629890996	0.834746392035887	Junction	Caudate
chr4:41685831-41687839(+)	ENSG00000064042.17	ENSG00000064042	LIMCH1	0.0568612044151759	1.6754507293605	1.21793328828547	0.223989843399683	0.834746392035887	Junction	Caudate
chr19:14100909-14102815(-)	ENSG00000072062.13	ENSG00000072062	PRKACA	-0.0386165221413677	2.56395313337519	-1.21791380335513	0.223997240162342	0.834754349143936	Junction	Caudate
chr2:15179117-15186741(-)	ENSG00000151779.12	ENSG00000151779	NBAS	0.0450276903388514	1.96278662933028	1.21784335636052	0.224023984327799	0.834775632591597	Junction	Caudate
chr7:76961822-76978527(+)	ENSG00000265479.6	ENSG00000265479	DTX2P1-UPK3BP1-PMS2P11	-0.175607777562125	-1.69544370590179	-1.21784177155436	0.22402458600251	0.834775632591597	Junction	Caudate
chr8:1869251-1876570(+)	ENSG00000283239.1	ENSG00000283239	KBTBD11-OT1	0.0609009243338313	1.49279197731302	1.21783592779134	0.224026804608408	0.834775632591597	Junction	Caudate
chr19:4029037-4033099(+)	ENSG00000105229.6	ENSG00000105229	PIAS4	-0.0607880777448057	0.490731490679183	-1.21781545667388	0.224034576667047	0.834775632591597	Junction	Caudate
chr5:138018515-138018954(-)	ENSG00000031003.10	ENSG00000031003	FAM13B	0.0398568162987423	2.89127736257631	1.21779748213323	0.224041401035596	0.834775632591597	Junction	Caudate
chr1:237634993-237638356(+)	ENSG00000198626.15	ENSG00000198626	RYR2	0.0755611584874403	3.4575552960446	1.21777600919965	0.224049553829646	0.834775632591597	Junction	Caudate
chr1:10431402-10433841(+)	ENSG00000175279.21	ENSG00000175279	APITD1	-0.0798650264064276	0.101608926769734	-1.21776740971063	0.224052818923577	0.834775632591597	Junction	Caudate
chr1:120460625-120461253(+)	ENSG00000270231.3	ENSG00000270231	NBPF8	-0.107049642277489	0.745916192806436	-1.21776063567853	0.224055390943594	0.834775632591597	Junction	Caudate
chr3:197701865-197703547(-)	ENSG00000145016.14	ENSG00000145016	RUBCN	-0.0428028589247078	1.93562589956344	-1.21774762983685	0.224060329167534	0.834775632591597	Junction	Caudate
chr8:38252288-38252721(+)	ENSG00000085788.13	ENSG00000085788	DDHD2	0.0318963869602269	3.42841552590399	1.21769271390299	0.224081181211362	0.834775632591597	Junction	Caudate
chr18:42021403-42027442(+)	ENSG00000078142.11	ENSG00000078142	PIK3C3	-0.208289049481999	-2.05719017735503	-1.21768442839476	0.224084327409718	0.834775632591597	Junction	Caudate
chr2:73249180-73249818(+)	ENSG00000135624.15	ENSG00000135624	CCT7	0.025909174998234	4.61991828290874	1.21767909632874	0.224086352134793	0.834775632591597	Junction	Caudate
chr12:94368202-94369921(-)	ENSG00000173588.14	ENSG00000173588	CEP83	0.0757633514562141	0.259949106135613	1.21767688831882	0.224087190577813	0.834775632591597	Junction	Caudate
chr2:157738571-157760879(-)	ENSG00000115170.13	ENSG00000115170	ACVR1	0.0486051113487402	1.75549974392993	1.21767315825503	0.224088606992305	0.834775632591597	Junction	Caudate
chr2:211424302-211428407(-)	ENSG00000178568.14	ENSG00000178568	ERBB4	0.0390463208317586	2.95873203641966	1.21764234569365	0.224100307670269	0.834775632591597	Junction	Caudate
chr5:151666510-151667466(-)	ENSG00000113140.10	ENSG00000113140	SPARC	-0.0683940164624932	5.84703417696504	-1.21763252839178	0.224104035757791	0.834775632591597	Junction	Caudate
chr1:173869121-173870196(+)	ENSG00000185278.15	ENSG00000185278	ZBTB37	-0.0957403281083794	-0.756620050280073	-1.21761393423089	0.224111096950131	0.834775632591597	Junction	Caudate
chr16:59495-59731(-)	ENSG00000007384.15	ENSG00000007384	RHBDF1	-0.108793005481843	-0.963462786863161	-1.21759887725813	0.224116815000916	0.834775632591597	Junction	Caudate
chr1:46303821-46309100(+)	ENSG00000173660.11	ENSG00000173660	UQCRH	0.0445612939306753	5.88302350290246	1.21757389892962	0.224126301026433	0.834775632591597	Junction	Caudate
chrX:47179164-47179318(+)	ENSG00000182872.15	ENSG00000182872	RBM10	0.0542667001295248	1.32997581498632	1.21756894696542	0.224128181669233	0.834775632591597	Junction	Caudate
chr10:7802855-7807658(+)	ENSG00000165629.19	ENSG00000165629	ATP5C1	-0.0771249164081352	0.55497856859908	-1.21756861996984	0.224128305855079	0.834775632591597	Junction	Caudate
chr16:2037601-2037858(+)	ENSG00000065054.13	ENSG00000065054	SLC9A3R2	0.0877086705046688	0.179956941179433	1.21755107481769	0.224134969196573	0.834775632591597	Junction	Caudate
chr2:184933734-184935782(+)	ENSG00000170396.7	ENSG00000170396	ZNF804A	0.10102405791482	-0.45554922435403	1.21754019630983	0.224139100734728	0.834775632591597	Junction	Caudate
chr7:10990848-11013746(+)	ENSG00000106443.15	ENSG00000106443	PHF14	0.044214770274791	2.30447606634029	1.2175159992668	0.224148290702677	0.834775632591597	Junction	Caudate
chr7:29146746-29146848(+)	ENSG00000106069.20	ENSG00000106069	CHN2	0.19647471033784	-1.60933816662459	1.21751500152989	0.224148669646116	0.834775632591597	Junction	Caudate
chrX:136676718-136677935(-)	ENSG00000129675.15	ENSG00000129675	ARHGEF6	0.06152521488632	1.61172031499162	1.21749138068139	0.224157641048737	0.834775632591597	Junction	Caudate
chr16:22347824-22349278(-)	ENSG00000140743.7	ENSG00000140743	CDR2	0.0578719284038081	1.79866378782864	1.21748988741503	0.22415820821288	0.834775632591597	Junction	Caudate
chr14:61052136-61052903(+)	ENSG00000139974.15	ENSG00000139974	SLC38A6	-0.117934264116114	-1.24213053471791	-1.21748798319436	0.224158931464903	0.834775632591597	Junction	Caudate
chr3:50256321-50256722(+)	ENSG00000114353.16	ENSG00000114353	GNAI2	-0.0450222673646026	3.78620012143699	-1.217484620971	0.224160208492653	0.834775632591597	Junction	Caudate
chr20:44935498-44936636(+)	ENSG00000101104.12	ENSG00000101104	PABPC1L	0.118355688632451	-1.25339810223405	1.2174830540054	0.224160803653748	0.834775632591597	Junction	Caudate
chr14:49853771-49862708(-)				0.608314983417346	0.30095970826334	1.21745226516381	0.224172498027413	0.834799587166373	Junction	Caudate
chr15:34237551-34238231(-)	ENSG00000140199.11	ENSG00000140199	SLC12A6	0.0427484281146903	1.68883928015972	1.2173687629581	0.224204216461747	0.834831278008408	Junction	Caudate
chr11:62520470-62525359(-)				-0.136654300641337	-0.142331486420721	-1.21736097368616	0.224207175392242	0.834831278008408	Junction	Caudate
chr8:25325548-25332250(+)	ENSG00000147459.17	ENSG00000147459	DOCK5	0.0794881788228531	2.53928529796175	1.21735048931453	0.224211158161338	0.834831278008408	Junction	Caudate
chr3:170102935-170106831(-)	ENSG00000173889.15	ENSG00000173889	PHC3	0.0438076253748162	1.67288158519195	1.217349183796	0.22421165410104	0.834831278008408	Junction	Caudate
chr3:195979867-195982161(-)	ENSG00000185485.14	ENSG00000185485	SDHAP1	-0.0779930671501971	0.883792660839962	-1.21734224681717	0.224214289330154	0.834831278008408	Junction	Caudate
chr21:36756981-36759726(-)	ENSG00000159267.14	ENSG00000159267	HLCS	-0.103955466201746	-0.826686924009617	-1.21733915755263	0.224215462891394	0.834831278008408	Junction	Caudate
chr9:97325193-97326553(+)	ENSG00000255036.6	ENSG00000255036	RP11-23J9.4	-0.0934211080304719	-0.0413599080704546	-1.21733289282453	0.224217842773011	0.834831278008408	Junction	Caudate
chr11:24763309-24905990(+)	ENSG00000187398.11	ENSG00000187398	LUZP2	0.0944575237570763	-0.0486066332298526	1.21730235586005	0.224229443593529	0.83483708427774	Junction	Caudate
chr3:197999343-198003014(+)	ENSG00000185621.11	ENSG00000185621	LMLN	-0.0743346786367918	0.104685411305019	-1.21726548186723	0.224243452389415	0.83483708427774	Junction	Caudate
chr14:73877169-73879095(+)	ENSG00000140043.11	ENSG00000140043	PTGR2	-0.0526529120132346	1.59468823675721	-1.21725204676038	0.22424855667596	0.83483708427774	Junction	Caudate
chr11:113699028-113699594(-)	ENSG00000166682.10	ENSG00000166682	TMPRSS5	0.116042999380404	0.311998339622117	1.21723986682005	0.224253184169756	0.83483708427774	Junction	Caudate
chr11:57310557-57312533(-)	ENSG00000149115.13	ENSG00000149115	TNKS1BP1	0.0693255166200453	0.505512285985915	1.21722480989686	0.224258904803058	0.83483708427774	Junction	Caudate
chr20:58439026-58440906(+)	ENSG00000124164.15	ENSG00000124164	VAPB	0.0319516320586971	3.38392149120054	1.21721389342914	0.224263052403062	0.83483708427774	Junction	Caudate
chr3:196065601-196067517(-)	ENSG00000072274.12	ENSG00000072274	TFRC	-0.0577791327406938	2.07694658489535	-1.21720814207603	0.224265237592861	0.83483708427774	Junction	Caudate
chr6:70732512-70748084(+)	ENSG00000112305.14	ENSG00000112305	SMAP1	-0.082057835624551	0.0704172244465178	-1.21719714961457	0.224269414150732	0.83483708427774	Junction	Caudate
chr2:121449121-121450912(-)	ENSG00000074054.17	ENSG00000074054	CLASP1	0.0390714576011802	3.13869183172247	1.21718531700085	0.224273909984699	0.83483708427774	Junction	Caudate
chr13:36283703-36297636(-)	ENSG00000250709.1	ENSG00000250709	CCDC169-SOHLH2	0.134000699305264	-1.43808215059862	1.21717908553504	0.224276277673187	0.83483708427774	Junction	Caudate
chr18:34884777-34890299(+)	ENSG00000134769.21	ENSG00000134769	DTNA	-0.0789945155470813	2.14007833002545	-1.21717643266754	0.224277285653965	0.83483708427774	Junction	Caudate
chr10:22955933-22959069(+)	ENSG00000165309.13	ENSG00000165309	ARMC3	-0.179548449285462	-0.708445864004889	-1.21715116254543	0.224286887426265	0.834837841648821	Junction	Caudate
chr19:49710485-49710722(+)	ENSG00000169169.14	ENSG00000169169	CPT1C	0.0574884126761033	1.66400859094476	1.21712876436716	0.224295398205833	0.834837841648821	Junction	Caudate
chr1:65610107-65610213(+)	ENSG00000116678.18	ENSG00000116678	LEPR	-0.0663890127724466	0.918240523597419	-1.2170982246928	0.224307002935323	0.834837841648821	Junction	Caudate
chrX:47638183-47638894(-)	ENSG00000126767.17	ENSG00000126767	ELK1	-0.0710705052636044	2.59388577364208	-1.21709761731058	0.224307233738038	0.834837841648821	Junction	Caudate
chr2:162512675-162517729(-)	ENSG00000184611.11	ENSG00000184611	KCNH7	-0.0534632835690707	1.77327750705663	-1.21708244004899	0.22431300108962	0.834837841648821	Junction	Caudate
chr15:59174241-59178392(-)	ENSG00000157483.8	ENSG00000157483	MYO1E	0.090619203061073	1.20755576854573	1.21707855262772	0.224314478324819	0.834837841648821	Junction	Caudate
chr1:148196282-148199994(-)	ENSG00000227733.9	ENSG00000227733	RP4-565E6.1	0.273949379340734	-1.66763511693716	1.21705780581879	0.22432236231091	0.834837841648821	Junction	Caudate
chr2:165370300-165373224(+)	ENSG00000136531.14	ENSG00000136531	SCN2A	0.0839200542432025	3.04644581641487	1.21704912592231	0.224325660813699	0.834837841648821	Junction	Caudate
chr2:217809992-217810247(-)	ENSG00000079308.16	ENSG00000079308	TNS1	-0.0614435403275576	1.95326326232387	-1.21704803143964	0.224326076737504	0.834837841648821	Junction	Caudate
chr6:38277655-38288271(-)	ENSG00000183826.16	ENSG00000183826	BTBD9	-0.136329886584925	-1.55104744865702	-1.21703741692911	0.224330110477976	0.834837841648821	Junction	Caudate
chr16:85081393-85082563(+)	ENSG00000135709.12	ENSG00000135709	KIAA0513	0.0739942475741311	3.22319670897887	1.21700432726275	0.224342685591199	0.834849826057307	Junction	Caudate
chr15:65023795-65026830(-)	ENSG00000103707.9	ENSG00000103707	MTFMT	0.0673284744698109	0.0637570341990322	1.21699079280106	0.224347829257779	0.834849826057307	Junction	Caudate
chr5:176868274-176868560(+)	ENSG00000113763.10	ENSG00000113763	UNC5A	0.0825875628181813	1.00089203293651	1.21698018461339	0.2243518608759	0.834849826057307	Junction	Caudate
chr9:83974590-83975461(-)	ENSG00000165119.19	ENSG00000165119	HNRNPK	0.0251176124545503	5.36207543184138	1.21697355712201	0.224354379665637	0.834849826057307	Junction	Caudate
chr7:100112000-100112107(-)	ENSG00000106290.14	ENSG00000106290	TAF6	-0.0462620587073104	1.79703827648685	-1.21694211791954	0.224366328466162	0.834851919136453	Junction	Caudate
chr17:38821074-38825165(-)	ENSG00000273559.4	ENSG00000273559	CWC25	0.0600408943591977	0.693126239807388	1.21693728666523	0.224368164675798	0.834851919136453	Junction	Caudate
chr17:51259207-51259834(-)	ENSG00000011258.15	ENSG00000011258	MBTD1	0.103957933341068	-0.84856296520487	1.21693054017446	0.224370728825339	0.834851919136453	Junction	Caudate
chr7:115954643-115956678(-)	ENSG00000105967.15	ENSG00000105967	TFEC	0.135432048901462	-1.43960990060983	1.21687822769437	0.22439061202695	0.834900689580812	Junction	Caudate
chr5:10402608-10403406(+)	ENSG00000145495.14	ENSG00000145495	MARCH6	0.0314041857629341	3.60126769374502	1.21685541701362	0.224399282425855	0.834900689580812	Junction	Caudate
chr1:31744732-31763883(-)	ENSG00000121753.12	ENSG00000121753	ADGRB2	-0.145883625056529	-1.44828839629478	-1.21685451910597	0.224399623727799	0.834900689580812	Junction	Caudate
chr4:25396765-25396847(+)	ENSG00000053900.10	ENSG00000053900	ANAPC4	-0.0691498213958402	0.380483693197131	-1.21680677420555	0.224417772486165	0.834914905756674	Junction	Caudate
chr11:118533552-118533856(+)	ENSG00000149582.15	ENSG00000149582	TMEM25	0.0610460254273653	1.92024301695772	1.21679374632793	0.224422724816834	0.834914905756674	Junction	Caudate
chr1:183565780-183566919(-)	ENSG00000116701.14	ENSG00000116701	NCF2	-0.142542806978171	-1.27932546298992	-1.21679155194722	0.224423558981823	0.834914905756674	Junction	Caudate
chr10:70075831-70090059(+)	ENSG00000099284.13	ENSG00000099284	H2AFY2	0.066315643277863	0.406622764365918	1.21678908923329	0.22442449515281	0.834914905756674	Junction	Caudate
chr16:67228632-67228796(+)	ENSG00000168701.18	ENSG00000168701	TMEM208	-0.0365850956426361	2.43394949678969	-1.2167671614548	0.224432830856779	0.834926338119119	Junction	Caudate
chr2:208317942-208320251(+)	ENSG00000115020.16	ENSG00000115020	PIKFYVE	0.0452689816199812	1.7770399730245	1.21673239881047	0.224446046107663	0.834954791710245	Junction	Caudate
chr9:129022424-129028091(-)	ENSG00000148341.17	ENSG00000148341	SH3GLB2	0.041973188856848	3.25239320794443	1.21671935462489	0.224451005085777	0.834954791710245	Junction	Caudate
chr17:18835956-18838031(+)	ENSG00000250111.3	ENSG00000250111	AC107982.4	0.281778198356538	-2.90381834091241	1.21670418184962	0.224456773383851	0.834956671841026	Junction	Caudate
chr9:136725111-136726310(-)	ENSG00000233016.6	ENSG00000233016	SNHG7	-0.0610295535308843	2.16940437752702	-1.21660083733825	0.224496065132629	0.835028781916458	Junction	Caudate
chr19:18431419-18431646(+)	ENSG00000130511.15	ENSG00000130511	SSBP4	0.166075806037248	-1.49689236234526	1.21657064984453	0.224507543397278	0.835028781916458	Junction	Caudate
chr6:89727956-89728930(-)	ENSG00000112159.11	ENSG00000112159	MDN1	0.037941129876805	2.24307383891771	1.21654786899328	0.224516205694875	0.835028781916458	Junction	Caudate
chr14:24144469-24145057(-)	ENSG00000100911.14	ENSG00000100911	PSME2	-0.0502610484133478	2.28807779356085	-1.21653175681176	0.224522332411017	0.835028781916458	Junction	Caudate
chr8:66595758-66597329(-)	ENSG00000185697.16	ENSG00000185697	MYBL1	0.113183903749397	-0.881831055449512	1.21652441913169	0.224525122630536	0.835028781916458	Junction	Caudate
chr7:137597908-137599822(-)	ENSG00000157680.15	ENSG00000157680	DGKI	0.0623635637227669	4.60380393742902	1.21649776259676	0.224535259229494	0.835028781916458	Junction	Caudate
chr14:21492377-21492507(+)	ENSG00000092203.13	ENSG00000092203	TOX4	0.0345722290779474	2.82823727042727	1.21649746313402	0.224535373107139	0.835028781916458	Junction	Caudate
chr7:99054866-99057204(-)	ENSG00000198742.9	ENSG00000198742	SMURF1	0.0400622803365543	1.83688306307551	1.21648597980816	0.224539739939085	0.835028781916458	Junction	Caudate
chr3:179604940-179616982(+)	ENSG00000136521.12	ENSG00000136521	NDUFB5	0.057752529152057	1.32659871585615	1.21648185797422	0.22454130738801	0.835028781916458	Junction	Caudate
chr8:80064594-80171424(-)	ENSG00000076554.15	ENSG00000076554	TPD52	0.0467232167175959	2.83399547299839	1.21648178282224	0.224541335966841	0.835028781916458	Junction	Caudate
chr20:35631035-35631113(-)	ENSG00000214078.12	ENSG00000214078	CPNE1	0.0539909650941149	1.55862897316886	1.2164633738266	0.224548336626845	0.835028781916458	Junction	Caudate
chr9:127481228-127482949(+)	ENSG00000148356.13	ENSG00000148356	LRSAM1	0.0610805028822169	0.516160909180303	1.21643444566227	0.22455933788246	0.835028781916458	Junction	Caudate
chr15:64131893-64134663(+)	ENSG00000028528.14	ENSG00000028528	SNX1	0.0386602008724892	3.26373793420331	1.21643322312019	0.224559802818436	0.835028781916458	Junction	Caudate
chr4:185589786-185593885(-)	ENSG00000154556.17	ENSG00000154556	SORBS2	0.0626193360169921	2.9524779911942	1.21642920750255	0.224561329973264	0.835028781916458	Junction	Caudate
chr4:73154114-73155630(-)	ENSG00000132466.17	ENSG00000132466	ANKRD17	-0.0354755588077889	3.00453729506464	-1.21642535420593	0.224562795403791	0.835028781916458	Junction	Caudate
chr14:67581002-67582068(+)	ENSG00000054690.13	ENSG00000054690	PLEKHH1	0.177899920846213	-1.81056884190159	1.2163910163798	0.224575854576478	0.835028781916458	Junction	Caudate
chr3:62282870-62292420(+)	ENSG00000144724.19	ENSG00000144724	PTPRG	-0.0416154402777813	2.50574768915315	-1.2163864702271	0.224577583585044	0.835028781916458	Junction	Caudate
chr6:111700269-111702884(-)	ENSG00000010810.17	ENSG00000010810	FYN	-0.0301000680220163	3.67180517167651	-1.21638178468531	0.224579365616547	0.835028781916458	Junction	Caudate
chr11:67434695-67434988(+)	ENSG00000175634.14	ENSG00000175634	RPS6KB2	-0.069462716838909	0.581586175295939	-1.21635903223245	0.224588019101099	0.835028781916458	Junction	Caudate
chr1:83904160-83906328(-)	ENSG00000137941.16	ENSG00000137941	TTLL7	0.0517368529561893	4.22745184923004	1.2163533345346	0.224590186155028	0.835028781916458	Junction	Caudate
chr19:19277880-19278689(-)	ENSG00000105705.15	ENSG00000105705	SUGP1	0.0438764547381871	1.46294414207913	1.21634670798118	0.224592706507374	0.835028781916458	Junction	Caudate
chr5:153677162-153686224(+)	ENSG00000155511.17	ENSG00000155511	GRIA1	0.0633621814322118	3.28051734258546	1.21634349605889	0.224593928141569	0.835028781916458	Junction	Caudate
chr1:154983398-154983841(+)	ENSG00000160688.18	ENSG00000160688	FLAD1	0.054391865001361	1.08088535667742	1.21633086474131	0.22459873242903	0.835028781916458	Junction	Caudate
chr1:119624117-119625874(-)	ENSG00000143067.4	ENSG00000143067	ZNF697	0.0784973429962549	0.393785114885715	1.21630057272131	0.22461025421726	0.835028781916458	Junction	Caudate
chr20:36794600-36796881(-)	ENSG00000149639.14	ENSG00000149639	SOGA1	0.0579851134265912	1.63597494219416	1.21627688117531	0.224619265763092	0.835028781916458	Junction	Caudate
chr14:49862800-50202076(-)				0.216343996816442	9.52565973194791	1.21626402474863	0.224624156066585	0.835028781916458	Junction	Caudate
chr9:134051710-134052305(-)	ENSG00000169925.16	ENSG00000169925	BRD3	-0.0813927554551116	0.210537723093354	-1.21624232293611	0.224632411134648	0.835028781916458	Junction	Caudate
chr12:97465728-97492460(+)	ENSG00000255794.6	ENSG00000255794	RMST	0.45138721780501	-0.606958808617536	1.2162384520816	0.224633883576811	0.835028781916458	Junction	Caudate
chr17:35641976-35650529(+)	ENSG00000006125.16	ENSG00000006125	AP2B1	0.0260325430764599	4.626237707493	1.21623212530046	0.224636290248766	0.835028781916458	Junction	Caudate
chr17:42686142-42686902(+)	ENSG00000108797.11	ENSG00000108797	CNTNAP1	0.0540291831568712	2.49822100470337	1.21622766550344	0.224637986741584	0.835028781916458	Junction	Caudate
chr15:77464388-77467094(+)	ENSG00000140382.14	ENSG00000140382	HMG20A	-0.0331065503009302	3.00105958919643	-1.21620650814444	0.224646035059888	0.835028781916458	Junction	Caudate
chr3:141974195-141978519(-)	ENSG00000114126.17	ENSG00000114126	TFDP2	-0.0747657819131758	-0.0895859676329083	-1.21619712309078	0.224649605226671	0.835028781916458	Junction	Caudate
chr19:10671536-10677162(+)	ENSG00000129351.17	ENSG00000129351	ILF3	-0.0279291424223729	3.46050893244293	-1.21619077701407	0.224652019359778	0.835028781916458	Junction	Caudate
chr15:72771846-72774871(-)	ENSG00000159322.17	ENSG00000159322	ADPGK	-0.0418142084875469	2.25916032760652	-1.21618264774021	0.224655111872299	0.835028781916458	Junction	Caudate
chr7:55161632-55163732(+)	ENSG00000146648.16	ENSG00000146648	EGFR	-0.0540247861855825	1.70549458677372	-1.21609736977603	0.224687554884793	0.835125460876726	Junction	Caudate
chr9:104764301-104766324(+)	ENSG00000165028.11	ENSG00000165028	NIPSNAP3B	-0.071459352575552	0.39076328785871	-1.21608660578889	0.224691650157725	0.835125460876726	Junction	Caudate
chr1:108962470-108963360(-)	ENSG00000121940.15	ENSG00000121940	CLCC1	0.0676521025141455	0.132385683310596	1.21606723664222	0.224699019489616	0.835133285902346	Junction	Caudate
chr8:143441121-143465716(-)	ENSG00000014164.6	ENSG00000014164	ZC3H3	-0.154080601312568	-1.59791716381931	-1.21604170745745	0.224708732780985	0.835149822093454	Junction	Caudate
chr17:4307124-4331773(-)	ENSG00000132388.12	ENSG00000132388	UBE2G1	-0.11381904745222	-1.10767786831817	-1.21600113546562	0.224724170148107	0.835187631043786	Junction	Caudate
chr17:38559773-38560053(-)	ENSG00000277363.4	ENSG00000277363	SRCIN1	0.103414850357722	0.86078022944055	1.21596218945925	0.22473898955439	0.835195012677893	Junction	Caudate
chr15:90084354-90084815(-)	ENSG00000182054.9	ENSG00000182054	IDH2	-0.0356525801883846	4.40330753598524	-1.21596146808176	0.224739264053489	0.835195012677893	Junction	Caudate
chr3:50365483-50365632(-)	ENSG00000007402.11	ENSG00000007402	CACNA2D2	0.0844348514308654	0.38827473529057	1.21595039336307	0.22474347824385	0.835195012677893	Junction	Caudate
chr1:185190643-185202653(+)	ENSG00000116668.12	ENSG00000116668	SWT1	0.0626963265284061	0.675422437354334	1.21590953434579	0.224759026549114	0.835195012677893	Junction	Caudate
chr18:47115349-47130243(-)	ENSG00000167220.11	ENSG00000167220	HDHD2	0.0329585599422297	3.26387802869652	1.21589994252424	0.224762676689233	0.835195012677893	Junction	Caudate
chr14:34605718-34608029(-)	ENSG00000129515.18	ENSG00000129515	SNX6	0.042166650046269	3.78258675337898	1.21589744609825	0.22476362670394	0.835195012677893	Junction	Caudate
chr11:47803537-47804548(-)	ENSG00000030066.13	ENSG00000030066	NUP160	-0.0610669448053125	0.519075568996453	-1.21589403645753	0.224764924247093	0.835195012677893	Junction	Caudate
chr11:46667888-46668498(+)	ENSG00000175224.16	ENSG00000175224	ATG13	0.0316217006702323	3.16713378336075	1.21588524092465	0.224768271423229	0.835195012677893	Junction	Caudate
chr15:91000592-91001388(-)	ENSG00000184056.14	ENSG00000184056	VPS33B	-0.0530124807600344	0.630724477448524	-1.21583941344872	0.224785711835693	0.835240255351259	Junction	Caudate
chr17:18306967-18308350(-)	ENSG00000177302.14	ENSG00000177302	TOP3A	-0.109931406852009	-1.19754953986864	-1.21574292652545	0.2248224347212	0.835347197290576	Junction	Caudate
chr20:34926282-34926876(+)	ENSG00000131069.19	ENSG00000131069	ACSS2	0.0497314137336449	1.75473724923651	1.21573612512828	0.224825023492659	0.835347197290576	Junction	Caudate
chr21:46636991-46643534(+)	ENSG00000160310.16	ENSG00000160310	PRMT2	0.0345099983331776	3.40279770470106	1.21570386750762	0.224837301791635	0.835364357189935	Junction	Caudate
chr11:6478199-6478737(-)	ENSG00000132254.12	ENSG00000132254	ARFIP2	-0.0352052629156568	2.58486365440356	-1.21569098193115	0.224842206595314	0.835364357189935	Junction	Caudate
chr6:31651777-31652423(-)	ENSG00000204463.12	ENSG00000204463	BAG6	0.0398550559171948	2.2976590174692	1.21562739122718	0.224866413071518	0.835364357189935	Junction	Caudate
chr17:55268087-55315226(+)	ENSG00000108924.13	ENSG00000108924	HLF	0.0599717678648339	3.35037818937536	1.21561762421563	0.224870131153674	0.835364357189935	Junction	Caudate
chr5:127434822-127435360(+)	ENSG00000145794.16	ENSG00000145794	MEGF10	0.0452307871753744	2.84497405428397	1.21559970749145	0.224876951763199	0.835364357189935	Junction	Caudate
chr12:3077454-3083652(+)	ENSG00000011105.11	ENSG00000011105	TSPAN9	-0.131637462814536	-1.55141506430606	-1.21559053833613	0.22488044237096	0.835364357189935	Junction	Caudate
chr1:40481855-40489087(+)	ENSG00000187815.9	ENSG00000187815	ZFP69	0.0897001517152046	-0.632291801509792	1.21558711883209	0.224881744152653	0.835364357189935	Junction	Caudate
chr8:123775299-123777264(+)	ENSG00000176853.15	ENSG00000176853	FAM91A1	0.0529869058114879	0.879137904828707	1.21558042864108	0.224884291078035	0.835364357189935	Junction	Caudate
chr11:126306745-126331404(+)	ENSG00000110063.8	ENSG00000110063	DCPS	0.0568724812740556	0.637399465061298	1.21557792807371	0.224885243038005	0.835364357189935	Junction	Caudate
chr6:143507425-143511410(-)	ENSG00000001036.13	ENSG00000001036	FUCA2	0.0688717596300444	0.659373749998179	1.21556093236187	0.224891713341119	0.835364357189935	Junction	Caudate
chr16:58576583-58578698(-)	ENSG00000125107.17	ENSG00000125107	CNOT1	-0.0289730733838307	2.71805081826981	-1.21555297860834	0.224894741397612	0.835364357189935	Junction	Caudate
chr15:40987194-40987815(-)	ENSG00000128908.15	ENSG00000128908	INO80	-0.0540707451877092	0.902866263095284	-1.21555075805892	0.224895586783454	0.835364357189935	Junction	Caudate
chr12:57489559-57489895(+)	ENSG00000166986.13	ENSG00000166986	MARS	-0.0380902946335388	2.64357999107474	-1.21552312221114	0.224906108223626	0.835364357189935	Junction	Caudate
chr9:74740010-74742560(-)	ENSG00000119121.21	ENSG00000119121	TRPM6	-0.166429970144477	-1.66982886571574	-1.21551881706564	0.224907747297966	0.835364357189935	Junction	Caudate
chr1:31668856-31669810(-)	ENSG00000084636.17	ENSG00000084636	COL16A1	0.0709479419315738	0.641541124536521	1.21551651509275	0.224908623718947	0.835364357189935	Junction	Caudate
chr2:39006530-39007030(-)	ENSG00000115904.12	ENSG00000115904	SOS1	0.0452962802588337	2.31508647653061	1.21548033565615	0.224922398493647	0.835376011200178	Junction	Caudate
chr19:1043842-1044576(+)	ENSG00000064687.12	ENSG00000064687	ABCA7	0.122804495937251	-1.14347750805606	1.21547230078379	0.224925457732191	0.835376011200178	Junction	Caudate
chrX:149490441-149491537(-)	ENSG00000010404.17	ENSG00000010404	IDS	-0.0993112392565607	0.274381580074216	-1.21546168728055	0.224929498817635	0.835376011200178	Junction	Caudate
chr1:11056095-11056603(-)	ENSG00000116649.9	ENSG00000116649	SRM	0.0374193341114702	3.10319490649187	1.21543555208846	0.224939449999421	0.835376011200178	Junction	Caudate
chr4:16186605-16186780(-)	ENSG00000169762.16	ENSG00000169762	TAPT1	-0.0535991060650782	2.22440298683111	-1.2154263802854	0.224942942311061	0.835376011200178	Junction	Caudate
chr1:147650239-147652591(-)	ENSG00000162836.11	ENSG00000162836	ACP6	-0.0856306381610194	-0.085093060858928	-1.21542529765018	0.224943354544416	0.835376011200178	Junction	Caudate
chr17:42337858-42338730(-)	ENSG00000168610.14	ENSG00000168610	STAT3	-0.0563812843540395	2.57357667114133	-1.2153591161099	0.224968555416801	0.835432008861839	Junction	Caudate
chr3:54838649-54846392(+)	ENSG00000157445.14	ENSG00000157445	CACNA2D3	0.0692126107042296	2.89700804638684	1.21534281703336	0.224974762155253	0.835432008861839	Junction	Caudate
chr17:1006170-1007164(-)	ENSG00000159842.14	ENSG00000159842	ABR	-0.0409648051545826	4.07531483836799	-1.21533960976807	0.224975983506193	0.835432008861839	Junction	Caudate
chr20:4148978-4175029(+)	ENSG00000088826.17	ENSG00000088826	SMOX	-0.064350622849855	2.12181945318671	-1.21532422143165	0.224981843567521	0.835432008861839	Junction	Caudate
chr19:41279177-41281162(+)	ENSG00000105323.16	ENSG00000105323	HNRNPUL1	-0.0349148175942456	3.09889729597667	-1.21530380988653	0.22498961669529	0.835432008861839	Junction	Caudate
chr17:5005001-5006914(+)	ENSG00000129250.11	ENSG00000129250	KIF1C	0.0528798278082513	4.33789550099689	1.21530272871825	0.224990028431333	0.835432008861839	Junction	Caudate
chr5:11411653-11412034(-)	ENSG00000169862.18	ENSG00000169862	CTNND2	0.0303993072224941	3.64274852254383	1.21522673239404	0.225018971094632	0.835519923330992	Junction	Caudate
chr6:159808817-159809014(+)	ENSG00000146453.12	ENSG00000146453	PNLDC1	0.117019236208927	-0.237620028777067	1.21520048903889	0.225028966311228	0.835537481400402	Junction	Caudate
chr17:28687226-28687303(+)	ENSG00000109111.14	ENSG00000109111	SUPT6H	0.0328477573776676	2.45917460933236	1.21515842737078	0.225044986858447	0.835539349771869	Junction	Caudate
chr1:184710551-184711722(-)	ENSG00000116406.18	ENSG00000116406	EDEM3	-0.0917589566528906	-0.98813488110015	-1.21514693074038	0.225049365864429	0.835539349771869	Junction	Caudate
chr11:62605774-62605854(-)	ENSG00000149499.11	ENSG00000149499	EML3	-0.066266967951355	0.783814965309351	-1.21514260690943	0.225051012804686	0.835539349771869	Junction	Caudate
chr9:137574381-137574751(-)	ENSG00000148399.12	ENSG00000148399	DPH7	-0.0595535359907737	0.725068054149625	-1.21513296064343	0.225054687083035	0.835539349771869	Junction	Caudate
chr9:79612719-79652589(+)	ENSG00000106829.18	ENSG00000106829	TLE4	0.118280353926383	0.150359816877043	1.21512756344435	0.225056742903677	0.835539349771869	Junction	Caudate
chr3:91543541-91548641(+)				-0.169566888702298	-1.92754452979965	-1.21511620653946	0.225061068850621	0.835539349771869	Junction	Caudate
chr7:19729439-19772531(-)	ENSG00000173452.13	ENSG00000173452	TMEM196	0.116905743500978	-1.29578352983355	1.21510225939183	0.225066381525838	0.835539520979858	Junction	Caudate
chr16:18346362-18347259(-)	ENSG00000205746.9	ENSG00000205746	RP11-1212A22.1	-0.199050530324559	-1.3856110336375	-1.21506725226165	0.22507971665662	0.835546606956182	Junction	Caudate
chr7:98848696-98851433(-)	ENSG00000166448.14	ENSG00000166448	TMEM130	0.198605519503396	-2.12332022096084	1.21502143279288	0.225097171345782	0.835546606956182	Junction	Caudate
chr1:219241309-219294060(+)				-0.103694335388192	-0.625542117100643	-1.21500746297249	0.225102493269524	0.835546606956182	Junction	Caudate
chr1:62816809-62819004(+)	ENSG00000125703.14	ENSG00000125703	ATG4C	0.056270021070931	2.55989322879312	1.21500722296251	0.225102584704189	0.835546606956182	Junction	Caudate
chr12:132872395-132877554(-)	ENSG00000072609.17	ENSG00000072609	CHFR	0.0638580878038637	0.242506750095407	1.21496971657358	0.225116873537466	0.835546606956182	Junction	Caudate
chr2:217886105-217886533(-)	ENSG00000079308.16	ENSG00000079308	TNS1	-0.0591279176217989	2.42457697529584	-1.21496870205771	0.225117260047267	0.835546606956182	Junction	Caudate
chr7:142870408-142870529(+)	ENSG00000106123.11	ENSG00000106123	EPHB6	0.0671250516371961	4.20502586407482	1.21495167359204	0.225123747615511	0.835546606956182	Junction	Caudate
chr9:19328163-19331977(+)	ENSG00000137145.20	ENSG00000137145	DENND4C	0.04531235164462	1.20951891661691	1.21494827162874	0.225125043724219	0.835546606956182	Junction	Caudate
chr4:122154113-122154978(+)	ENSG00000138688.15	ENSG00000138688	KIAA1109	0.114047645620315	-1.20688120113735	1.21493095114452	0.225131642711541	0.835546606956182	Junction	Caudate
chr5:139293806-139307238(+)	ENSG00000015479.17	ENSG00000015479	MATR3	-0.0330096807810746	3.94428729436063	-1.21493001328666	0.225132000032999	0.835546606956182	Junction	Caudate
chr1:150157487-150158818(+)	ENSG00000023902.13	ENSG00000023902	PLEKHO1	-0.0505512123458294	2.23024022305488	-1.21488668829048	0.225148507189618	0.835546606956182	Junction	Caudate
chr20:39023768-39025229(+)	ENSG00000101452.14	ENSG00000101452	DHX35	0.0815302696765779	-0.775415769081568	1.21486480705549	0.225156844438191	0.835546606956182	Junction	Caudate
chr5:141645933-141646086(-)	ENSG00000197948.10	ENSG00000197948	FCHSD1	-0.106066176047792	-0.937890807978538	-1.21486456644694	0.225156936116757	0.835546606956182	Junction	Caudate
chr3:184812226-184824544(+)	ENSG00000156931.15	ENSG00000156931	VPS8	0.0593067636218307	1.33962396662723	1.21484850999005	0.225163054134895	0.835546606956182	Junction	Caudate
chr6:7862499-7879073(+)	ENSG00000153162.8	ENSG00000153162	BMP6	0.0930583789815366	-0.319647782880272	1.21484398725132	0.225164777462977	0.835546606956182	Junction	Caudate
chr8:22036527-22036637(+)	ENSG00000158806.13	ENSG00000158806	NPM2	0.0742775692577011	1.18836438031445	1.21484356079883	0.225164939957385	0.835546606956182	Junction	Caudate
chr1:47293545-47295764(-)	ENSG00000123473.15	ENSG00000123473	STIL	-0.112714048268694	-1.49043723585964	-1.21481819023242	0.225174607246984	0.835546606956182	Junction	Caudate
chr20:25259339-25269128(+)	ENSG00000100994.11	ENSG00000100994	PYGB	-0.043008000096861	2.83867847396648	-1.21481408381148	0.225176172000003	0.835546606956182	Junction	Caudate
chr1:43660413-43662893(+)	ENSG00000066135.12	ENSG00000066135	KDM4A	0.0373276278277947	2.10608408275428	1.2148096434441	0.225177864012194	0.835546606956182	Junction	Caudate
chr10:74083514-74089195(+)	ENSG00000035403.16	ENSG00000035403	VCL	-0.0558994925768137	1.35989694996049	-1.2147879983171	0.225186112068079	0.835546606956182	Junction	Caudate
chr12:48772544-48773468(-)	ENSG00000174233.11	ENSG00000174233	ADCY6	-0.0767750787368043	-0.278226476538591	-1.21478309741472	0.225187979627816	0.835546606956182	Junction	Caudate
chr9:92278287-92280745(-)	ENSG00000196305.17	ENSG00000196305	IARS	-0.0373828710871947	3.19729267745933	-1.21477502306079	0.225191056501386	0.835546606956182	Junction	Caudate
chr1:32194161-32194901(+)	ENSG00000084652.15	ENSG00000084652	TXLNA	0.0390168663957977	2.14466006690085	1.21475026091039	0.225200492739198	0.835546606956182	Junction	Caudate
chr8:129904586-129912469(-)	ENSG00000153310.18	ENSG00000153310	FAM49B	-0.107334265443239	-0.251599876640678	-1.21474590410175	0.225202153039617	0.835546606956182	Junction	Caudate
chr20:44756353-44756897(-)	ENSG00000101098.12	ENSG00000101098	RIMS4	0.0759495812254584	3.14770339943159	1.21472599613557	0.225209739714595	0.835546606956182	Junction	Caudate
chr1:2144342-2146026(+)	ENSG00000067606.16	ENSG00000067606	PRKCZ	0.0407348597315483	4.24795424658775	1.214707410623	0.225216822584564	0.835546606956182	Junction	Caudate
chr11:800245-800332(-)	ENSG00000177595.17	ENSG00000177595	PIDD1	0.143331086409993	-1.76650830323487	1.21470353247758	0.225218300551552	0.835546606956182	Junction	Caudate
chr11:106011068-106021835(-)	ENSG00000170903.10	ENSG00000170903	MSANTD4	0.0693187431467796	0.631402688330366	1.2146991784654	0.225219959880354	0.835546606956182	Junction	Caudate
chr5:37008724-37010086(+)	ENSG00000164190.16	ENSG00000164190	NIPBL	0.0413113050165003	2.07351664617329	1.21469093391364	0.225223101930997	0.835546606956182	Junction	Caudate
chr15:75043537-75044385(+)	ENSG00000138621.11	ENSG00000138621	PPCDC	0.092591577840231	-0.554060492921418	1.21468257303026	0.225226288348447	0.835546606956182	Junction	Caudate
chr5:153994973-153997802(-)	ENSG00000055147.18	ENSG00000055147	FAM114A2	-0.0595408904063728	0.67771591103088	-1.21462877042462	0.225246793840328	0.835559149473349	Junction	Caudate
chr6:161569417-161785771(-)	ENSG00000185345.18	ENSG00000185345	PARK2	0.056399249157372	1.48420692484532	1.21462321653298	0.225248910640788	0.835559149473349	Junction	Caudate
chr17:75921561-75921944(-)	ENSG00000267426.5	ENSG00000267426	RP11-552F3.12	0.0630264650156048	0.456603745211255	1.21459629301153	0.225259172426403	0.835559149473349	Junction	Caudate
chr2:151644130-151644467(-)	ENSG00000183091.19	ENSG00000183091	NEB	0.118185033746489	-0.848528034380826	1.21458555970432	0.225263263474204	0.835559149473349	Junction	Caudate
chr5:79077613-79079368(+)	ENSG00000132840.9	ENSG00000132840	BHMT2	0.115437926713448	-0.82733489260355	1.2145809356149	0.22526502598288	0.835559149473349	Junction	Caudate
chr17:77200674-77203569(+)	ENSG00000129657.14	ENSG00000129657	SEC14L1	0.0409244609492998	4.0827936433191	1.21455940819722	0.225273231460511	0.835559149473349	Junction	Caudate
chr1:31281497-31289253(-)	ENSG00000060688.12	ENSG00000060688	SNRNP40	-0.0388081649345338	2.16115574153413	-1.21455184912951	0.22527611275618	0.835559149473349	Junction	Caudate
chr6:89098948-89105118(-)	ENSG00000154548.8	ENSG00000154548	SRSF12	0.0638396136546089	0.74918773068212	1.21455052371614	0.225276617967736	0.835559149473349	Junction	Caudate
chr2:101289056-101294013(-)	ENSG00000163162.8	ENSG00000163162	RNF149	-0.0495431855146242	1.37636584964956	-1.21454933940577	0.225277069395355	0.835559149473349	Junction	Caudate
chr15:41750616-41754436(+)	ENSG00000174197.16	ENSG00000174197	MGA	0.0399926829139516	1.88129365175881	1.21448605733648	0.225301191780374	0.835602479181327	Junction	Caudate
chr12:31423676-31424534(-)	ENSG00000170456.15	ENSG00000170456	DENND5B	0.0377806427816626	3.219314881427	1.21447797177368	0.225304274035803	0.835602479181327	Junction	Caudate
chr13:45120722-45136732(+)	ENSG00000188342.11	ENSG00000188342	GTF2F2	0.0445215269135145	1.6801560215277	1.21441997393557	0.225326383976772	0.835602479181327	Junction	Caudate
chr20:48969278-48971119(+)	ENSG00000124198.8	ENSG00000124198	ARFGEF2	-0.0390700642683907	2.22228890150736	-1.21441986736564	0.225326424604803	0.835602479181327	Junction	Caudate
chr1:11502898-11514389(+)	ENSG00000204624.7	ENSG00000204624	DISP3	0.0744499239764942	0.45474777648101	1.21440617977076	0.225331642818465	0.835602479181327	Junction	Caudate
chr8:32029486-32102322(+)	ENSG00000253974.5	ENSG00000253974	NRG1-IT1	-0.171787281224875	-1.74181189188114	-1.21439887993688	0.22533442581855	0.835602479181327	Junction	Caudate
chr12:5806094-5807312(-)	ENSG00000047617.14	ENSG00000047617	ANO2	-0.100545355447251	-0.684404759302515	-1.21438928658607	0.225338083240088	0.835602479181327	Junction	Caudate
chr16:67391118-67391195(-)	ENSG00000159713.10	ENSG00000159713	TPPP3	0.105842343053062	0.859075863465573	1.21437297067484	0.225344303705074	0.835602479181327	Junction	Caudate
chr16:2234389-2234582(+)	ENSG00000167967.15	ENSG00000167967	E4F1	-0.0685770600729809	0.279017813815042	-1.2143640315049	0.225347711828864	0.835602479181327	Junction	Caudate
chr2:37201727-37204303(+)	ENSG00000218739.9	ENSG00000218739	CEBPZOS	-0.113460816477474	-0.79466519365649	-1.21436207714709	0.225348456946969	0.835602479181327	Junction	Caudate
chr2:121462606-121469807(-)	ENSG00000074054.17	ENSG00000074054	CLASP1	0.0334458345232003	3.04230135907944	1.21435843712985	0.225349844743988	0.835602479181327	Junction	Caudate
chr14:91937202-91940564(-)	ENSG00000140092.14	ENSG00000140092	FBLN5	-0.0763159322183576	-0.0082431809649907	-1.21435290200101	0.225351955085107	0.835602479181327	Junction	Caudate
chr16:4362161-4362611(-)	ENSG00000103426.12	ENSG00000103426	CORO7-PAM16	0.0530907410139785	2.16105235899343	1.21431474819827	0.225366502112712	0.835628645581761	Junction	Caudate
chr16:47596532-47610825(+)	ENSG00000102893.15	ENSG00000102893	PHKB	-0.0329563625675538	3.31304882322488	-1.214306764708	0.225369546089835	0.835628645581761	Junction	Caudate
chr1:43148092-43150760(+)	ENSG00000186973.10	ENSG00000186973	FAM183A	-0.29385317361486	-2.08325293722212	-1.21427844991125	0.225380342306506	0.835630656594473	Junction	Caudate
chr12:45821488-45836588(+)	ENSG00000189079.15	ENSG00000189079	ARID2	0.0513656272576037	0.9759077243423	1.21426112158385	0.225386949648842	0.835630656594473	Junction	Caudate
chr1:243308178-243316754(+)	ENSG00000054282.15	ENSG00000054282	SDCCAG8	0.0410433751119668	2.63449756332573	1.21424929337983	0.225391459857652	0.835630656594473	Junction	Caudate
chr6:56640606-56641946(-)	ENSG00000151914.19	ENSG00000151914	DST	0.0318928897844061	5.38868749998169	1.21423545129344	0.225396738061488	0.835630656594473	Junction	Caudate
chr5:71140035-71142644(-)				0.215392548365471	-1.44072484817801	1.21421518800151	0.225404464931129	0.835630656594473	Junction	Caudate
chr1:97721672-97740391(-)	ENSG00000188641.12	ENSG00000188641	DPYD	-0.0665790938144402	1.64487315844274	-1.21420786771989	0.225407256373313	0.835630656594473	Junction	Caudate
chr12:49567750-49568047(-)	ENSG00000187778.13	ENSG00000187778	MCRS1	-0.133221790275005	-1.47971408365867	-1.21420426967929	0.225408628422823	0.835630656594473	Junction	Caudate
chr3:9763053-9763138(-)	ENSG00000134072.10	ENSG00000134072	CAMK1	0.0601083981868855	2.38925358329223	1.21419483676958	0.225412225525478	0.835630656594473	Junction	Caudate
chr2:74880570-74881710(+)	ENSG00000159399.9	ENSG00000159399	HK2	0.133426157603571	-0.680907951659778	1.21417717931433	0.225418959049332	0.835636092557342	Junction	Caudate
chr7:1498853-1498974(-)	ENSG00000164880.15	ENSG00000164880	INTS1	-0.0442877979466592	1.56428006869606	-1.21413953200614	0.225433316018959	0.835642855827997	Junction	Caudate
chr11:119025077-119025190(-)	ENSG00000137700.16	ENSG00000137700	SLC37A4	0.0824716959333281	-0.432470093653112	1.214134093065	0.225435390237714	0.835642855827997	Junction	Caudate
chr18:12695352-12697222(-)	ENSG00000101624.10	ENSG00000101624	CEP76	0.104870226262538	-0.913723559994082	1.21412710569702	0.225438054991485	0.835642855827997	Junction	Caudate
chr1:53214737-53215990(-)	ENSG00000162384.13	ENSG00000162384	C1orf123	0.0358191994629578	2.94978713451614	1.21407489452788	0.225457967339625	0.835642855827997	Junction	Caudate
chr11:103256241-103257607(+)	ENSG00000187240.13	ENSG00000187240	DYNC2H1	-0.0507613838491795	1.41622581448149	-1.2140683830872	0.225460450767832	0.835642855827997	Junction	Caudate
chr3:51970185-51971459(-)	ENSG00000114779.19	ENSG00000114779	ABHD14B	-0.0931194998591029	-0.778181427568023	-1.21406640422614	0.225461205498607	0.835642855827997	Junction	Caudate
chr1:113738269-113738729(-)	ENSG00000116793.15	ENSG00000116793	PHTF1	0.0531627094897775	1.25690725370128	1.21406307280678	0.225462476094535	0.835642855827997	Junction	Caudate
chr4:157221131-157221666(+)	ENSG00000120251.18	ENSG00000120251	GRIA2	0.0484063306748181	4.03193178665254	1.21406190584963	0.225462921170611	0.835642855827997	Junction	Caudate
chr17:67350337-67357302(-)	ENSG00000197170.9	ENSG00000197170	PSMD12	-0.0383315506600882	2.36926624630817	-1.21404080454584	0.225470969291525	0.835643658229203	Junction	Caudate
chr7:122393316-122393440(-)	ENSG00000081803.15	ENSG00000081803	CADPS2	-0.0767865100646307	0.592060551737781	-1.21403371820905	0.225473672094658	0.835643658229203	Junction	Caudate
chr12:56644956-56645170(-)	ENSG00000110955.8	ENSG00000110955	ATP5B	0.0315929367025045	6.19274729873645	1.21397102178434	0.225497586179967	0.835698604643475	Junction	Caudate
chr14:65411994-65561336(+)	ENSG00000033170.16	ENSG00000033170	FUT8	-0.317027954232242	-3.08916884275654	-1.21391876211249	0.225517520799152	0.835698604643475	Junction	Caudate
chr12:76375371-76378451(-)	ENSG00000091039.16	ENSG00000091039	OSBPL8	0.0521807116248841	4.41611512387675	1.21391472677383	0.225519060144539	0.835698604643475	Junction	Caudate
chr12:64832305-64836489(+)	ENSG00000111490.12	ENSG00000111490	TBC1D30	0.0744911230888089	0.447942957528527	1.21390274988025	0.225523628969218	0.835698604643475	Junction	Caudate
chr19:54667794-54667872(+)	ENSG00000186818.12	ENSG00000186818	LILRB4	-0.16646118419856	-0.655760750839858	-1.21388974299155	0.225528590781204	0.835698604643475	Junction	Caudate
chr11:847301-850287(+)	ENSG00000214063.10	ENSG00000214063	TSPAN4	-0.105260520872165	-0.614208369099641	-1.21385353786481	0.225542402569345	0.835698604643475	Junction	Caudate
chr17:60236241-60252380(-)	ENSG00000170832.12	ENSG00000170832	USP32	0.0349882882616103	3.12430877373652	1.21381905913616	0.225555556322516	0.835698604643475	Junction	Caudate
chr3:37129150-37148893(-)	ENSG00000093167.17	ENSG00000093167	LRRFIP2	0.0379786899082028	2.53836005054701	1.21379082602482	0.22556632776073	0.835698604643475	Junction	Caudate
chr20:41454737-41455799(-)	ENSG00000124177.14	ENSG00000124177	CHD6	0.0381344678438967	1.98473295934827	1.21378308681612	0.225569280472003	0.835698604643475	Junction	Caudate
chr1:114093804-114097726(-)	ENSG00000134207.14	ENSG00000134207	SYT6	0.10133375990394	-0.618102667461555	1.21377609754141	0.225571947087577	0.835698604643475	Junction	Caudate
chr6:31886683-31886774(-)	ENSG00000204371.11	ENSG00000204371	EHMT2	0.0387872320408002	2.81495076212611	1.21377524546987	0.225572272179685	0.835698604643475	Junction	Caudate
chr6:75709631-75711327(+)	ENSG00000112701.17	ENSG00000112701	SENP6	0.0296488700457274	3.15751989619971	1.21373333711884	0.225588261948869	0.835698604643475	Junction	Caudate
chr14:76166728-76171842(+)	ENSG00000089916.17	ENSG00000089916	GPATCH2L	0.0319278792445581	2.98088973615209	1.21372856100715	0.225590084284576	0.835698604643475	Junction	Caudate
chr5:142132343-142135729(+)	ENSG00000131507.10	ENSG00000131507	NDFIP1	0.0354395842189575	5.48878790988911	1.21371674393109	0.225594593160761	0.835698604643475	Junction	Caudate
chr5:7707839-7709210(+)	ENSG00000078295.16	ENSG00000078295	ADCY2	-0.0511513952546919	3.00681872218302	-1.21368808434933	0.225605528664212	0.835698604643475	Junction	Caudate
chr11:110264235-110264778(-)	ENSG00000137710.14	ENSG00000137710	RDX	0.0598789717685844	3.46732230202494	1.21368347691708	0.225607286736178	0.835698604643475	Junction	Caudate
chr1:209830148-209830802(+)	ENSG00000117597.17	ENSG00000117597	DIEXF	-0.0462999200099136	1.13942378099572	-1.2136806664155	0.22560835915265	0.835698604643475	Junction	Caudate
chr2:171809687-171810223(-)	ENSG00000115840.13	ENSG00000115840	SLC25A12	0.0480121509420372	2.89392383657335	1.21366041826398	0.225616085444249	0.835698604643475	Junction	Caudate
chr3:39111018-39112457(+)	ENSG00000168026.17	ENSG00000168026	TTC21A	-0.119894197464692	-1.58200490186295	-1.21363798161603	0.225624647044019	0.835698604643475	Junction	Caudate
chr9:122851431-122853951(-)	ENSG00000056586.15	ENSG00000056586	RC3H2	0.109324096328826	-0.80918464089449	1.21362086399136	0.225631179114458	0.835698604643475	Junction	Caudate
chr1:35396671-35397376(+)	ENSG00000146463.11	ENSG00000146463	ZMYM4	0.0426197048424525	2.37571048734184	1.21361679497915	0.225632731865858	0.835698604643475	Junction	Caudate
chr1:10463210-10463430(-)	ENSG00000160049.11	ENSG00000160049	DFFA	0.0358803748140234	2.81431944746862	1.21360874573288	0.225635803513119	0.835698604643475	Junction	Caudate
chr10:97046798-97046990(-)	ENSG00000187122.16	ENSG00000187122	SLIT1	-0.0719526562924372	1.65844885227904	-1.21359329366462	0.225641700211718	0.835698604643475	Junction	Caudate
chr2:196913054-196916417(-)	ENSG00000197121.14	ENSG00000197121	PGAP1	-0.0536515427997832	2.30917443028775	-1.21358748826996	0.22564391565	0.835698604643475	Junction	Caudate
chr12:117331490-117439511(-)	ENSG00000089250.18	ENSG00000089250	NOS1	0.180716585743933	-1.76765626188938	1.21357857292397	0.225647317929464	0.835698604643475	Junction	Caudate
chr6:12718848-12749643(+)	ENSG00000112137.17	ENSG00000112137	PHACTR1	0.0765685670838675	5.00660548539804	1.21356171685807	0.225653750651498	0.835698604643475	Junction	Caudate
chr19:17747815-17754316(+)	ENSG00000130475.14	ENSG00000130475	FCHO1	0.0632325438003781	1.16589040896341	1.213559396943	0.225654636002939	0.835698604643475	Junction	Caudate
chr10:95384115-95384237(-)	ENSG00000095637.21	ENSG00000095637	SORBS1	-0.0352155761728947	4.56842062289622	-1.21353187689619	0.225665138695048	0.835698604643475	Junction	Caudate
chr2:29003683-29011454(+)	ENSG00000189350.12	ENSG00000189350	FAM179A	-0.148182683191147	-1.09692925211041	-1.21352866168771	0.225666365763226	0.835698604643475	Junction	Caudate
chr12:96651816-96657881(+)	ENSG00000188596.10	ENSG00000188596	CFAP54	-0.109141421177946	0.508215061194034	-1.21352736790383	0.2256668595307	0.835698604643475	Junction	Caudate
chr20:63690948-63691741(+)	ENSG00000258366.7	ENSG00000258366	RTEL1	-0.104390006451556	-0.322032148382803	-1.21350640877514	0.225674858606701	0.835698604643475	Junction	Caudate
chr5:62504899-62506240(+)	ENSG00000086200.16	ENSG00000086200	IPO11	-0.0560742726178958	0.697563536702516	-1.21348397607062	0.225683420299779	0.835698604643475	Junction	Caudate
chr16:89548114-89550493(+)	ENSG00000197912.13	ENSG00000197912	SPG7	-0.0360356046817759	2.51288182825808	-1.21346985130666	0.225688811293668	0.835698604643475	Junction	Caudate
chr17:1575766-1576596(-)	ENSG00000167703.14	ENSG00000167703	SLC43A2	-0.0703236095076215	0.871527870049681	-1.21346616628308	0.225690217770551	0.835698604643475	Junction	Caudate
chr8:25373659-25374563(+)	ENSG00000147459.17	ENSG00000147459	DOCK5	0.0828382388891235	1.6221146258127	1.21345076900249	0.225696094576815	0.835698604643475	Junction	Caudate
chr14:88596809-88607242(+)	ENSG00000100722.18	ENSG00000100722	ZC3H14	0.0595116101482022	0.510843114756073	1.21343489365627	0.225702153965138	0.835698604643475	Junction	Caudate
chr13:101376829-101376916(-)	ENSG00000102452.15	ENSG00000102452	NALCN	-0.041485264734685	4.05341899834636	-1.21342468600377	0.225706050138934	0.835698604643475	Junction	Caudate
chr12:68690747-68691967(+)	ENSG00000111581.9	ENSG00000111581	NUP107	-0.0571586039827714	0.669621312385292	-1.21341202507738	0.225710882773399	0.835698604643475	Junction	Caudate
chrX:77685007-77688817(-)	ENSG00000085224.21	ENSG00000085224	ATRX	0.0382224849778654	2.56097262925503	1.21339464143852	0.225717518172667	0.835698604643475	Junction	Caudate
chr20:16512924-16515547(-)	ENSG00000089177.18	ENSG00000089177	KIF16B	0.0457371062684708	1.30072662997829	1.21339250440802	0.225718333894765	0.835698604643475	Junction	Caudate
chr1:93221744-93221858(+)	ENSG00000122483.17	ENSG00000122483	CCDC18	-0.101436774374773	-0.905769418202222	-1.21339103603	0.225718894387943	0.835698604643475	Junction	Caudate
chr17:35770313-35773179(-)	ENSG00000271447.5	ENSG00000271447	MMP28	0.135725891200545	-1.28328197731336	1.21338412642519	0.225721531860012	0.835698604643475	Junction	Caudate
chr2:29233697-29239679(-)	ENSG00000171094.15	ENSG00000171094	ALK	0.127725844060111	-1.59975881873077	1.21338098280617	0.225722731821242	0.835698604643475	Junction	Caudate
chr3:64541621-64541837(-)	ENSG00000163638.13	ENSG00000163638	ADAMTS9	0.152461591154448	-1.35097312649642	1.21338020713934	0.225723027904298	0.835698604643475	Junction	Caudate
chr11:9207209-9207560(-)	ENSG00000184014.7	ENSG00000184014	DENND5A	0.113551812967753	-0.0559047395693134	1.21337363127697	0.225725538015646	0.835698604643475	Junction	Caudate
chr4:105959127-105967187(+)	ENSG00000168743.12	ENSG00000168743	NPNT	-0.121342931027835	-1.27400596387934	-1.21333558625354	0.225740060799393	0.835732869246579	Junction	Caudate
chr14:35723265-35725023(-)	ENSG00000174373.16	ENSG00000174373	RALGAPA1	-0.0942373312340734	2.43599638380827	-1.21330608606602	0.22575132225595	0.83575485985082	Junction	Caudate
chr3:154191419-154194643(+)	ENSG00000114790.12	ENSG00000114790	ARHGEF26	0.0708460934834321	0.838922052261572	1.21327550944507	0.225762995057115	0.83575485985082	Junction	Caudate
chr11:112071759-112072997(-)	ENSG00000150773.10	ENSG00000150773	PIH1D2	-0.14220218274559	-1.1723481398968	-1.21327270485396	0.225764065747579	0.83575485985082	Junction	Caudate
chr14:90593627-90603252(-)	ENSG00000165914.14	ENSG00000165914	TTC7B	-0.0661468661181804	1.45941053525484	-1.21326482933679	0.225767072351885	0.83575485985082	Junction	Caudate
chr18:59331540-59333090(-)	ENSG00000074695.5	ENSG00000074695	LMAN1	-0.0496082569780976	2.21383158874755	-1.21323227854831	0.225779499439013	0.835781361379424	Junction	Caudate
chrX:111709049-111711674(+)	ENSG00000101901.11	ENSG00000101901	ALG13	0.0845645179100995	-0.475275782468107	1.21316806684936	0.22580401531705	0.83579519020453	Junction	Caudate
chr1:109689130-109689224(+)	ENSG00000134184.12	ENSG00000134184	GSTM1	0.551615282353481	0.682218463782443	1.21316545348152	0.22580501313524	0.83579519020453	Junction	Caudate
chr14:21018039-21018203(-)	ENSG00000165795.22	ENSG00000165795	NDRG2	-0.0407262436656694	6.95866872182828	-1.21316353194766	0.225805746804138	0.83579519020453	Junction	Caudate
chr4:95278363-95301605(-)	ENSG00000182168.14	ENSG00000182168	UNC5C	0.0655724233633733	1.6266594703374	1.21315597864538	0.225808630778706	0.83579519020453	Junction	Caudate
chrX:18604869-18608810(+)	ENSG00000008086.11	ENSG00000008086	CDKL5	0.0504298614586602	3.63060318013441	1.21314466638315	0.225812950035133	0.83579519020453	Junction	Caudate
chr1:59660294-59667282(+)	ENSG00000172456.17	ENSG00000172456	FGGY	0.0723734131019184	0.548880729026231	1.21312781333747	0.225819384987443	0.83579519020453	Junction	Caudate
chr18:68897429-69010933(+)	ENSG00000150636.16	ENSG00000150636	CCDC102B	0.144335997177368	-1.30585855983638	1.21312031017219	0.225822249942783	0.83579519020453	Junction	Caudate
chr4:8468347-8471083(+)	ENSG00000155275.18	ENSG00000155275	TRMT44	-0.0677338103354455	0.280738210764693	-1.21310315125286	0.225828801880561	0.83579519020453	Junction	Caudate
chrX:129907443-129908059(+)	ENSG00000156697.12	ENSG00000156697	UTP14A	-0.0567799414743198	0.818086431778289	-1.2130862233106	0.225835265755859	0.83579519020453	Junction	Caudate
chr7:139165235-139166839(+)	ENSG00000105948.13	ENSG00000105948	TTC26	-0.0883339982267308	-0.643445019269476	-1.21308451811997	0.22583591688426	0.83579519020453	Junction	Caudate
chr3:187262721-187285824(-)	ENSG00000127241.16	ENSG00000127241	MASP1	0.127436818250064	0.288258000483708	1.21303740777721	0.225853906538236	0.835826958810571	Junction	Caudate
chr4:70804417-70806515(+)	ENSG00000018189.12	ENSG00000018189	RUFY3	-0.0659191131488154	0.507065681324461	-1.21301708762474	0.225861666351107	0.835826958810571	Junction	Caudate
chr17:74353302-74353493(+)	ENSG00000196169.14	ENSG00000196169	KIF19	-0.155944986118985	-0.493788342766184	-1.21299002942732	0.225871999569582	0.835826958810571	Junction	Caudate
chr15:41055365-41056621(-)	ENSG00000128908.15	ENSG00000128908	INO80	-0.0449353868240387	1.2498079282152	-1.21298237258061	0.225874923693923	0.835826958810571	Junction	Caudate
chr18:118505-120700(+)	ENSG00000263006.6	ENSG00000263006	ROCK1P1	-0.187484697466433	-1.96480557680198	-1.21297027733447	0.225879542883543	0.835826958810571	Junction	Caudate
chr16:48553670-48560753(-)	ENSG00000102921.7	ENSG00000102921	N4BP1	0.0491219104342224	1.23872707175447	1.21296721358058	0.225880712945728	0.835826958810571	Junction	Caudate
chr6:53095665-53097721(+)	ENSG00000112146.16	ENSG00000112146	FBXO9	-0.0492543514808176	2.70913979832751	-1.21294833414985	0.225887923185967	0.835826958810571	Junction	Caudate
chr5:119531405-119536422(+)	ENSG00000133835.14	ENSG00000133835	HSD17B4	0.0380782777855847	3.66453170888372	1.21291833973234	0.225899378688085	0.835826958810571	Junction	Caudate
chr3:128262225-128264616(+)	ENSG00000132394.10	ENSG00000132394	EEFSEC	-0.0564682902283756	0.766215114605678	-1.21290370607854	0.225904967740902	0.835826958810571	Junction	Caudate
chr7:114942398-114979505(+)	ENSG00000135272.9	ENSG00000135272	MDFIC	-0.116192498469963	-0.249272437994675	-1.21287940488806	0.225914249349052	0.835826958810571	Junction	Caudate
chr8:55998500-55999417(+)	ENSG00000254087.7	ENSG00000254087	LYN	-0.122326894358364	-1.12877327376224	-1.21284030394462	0.22592918415535	0.835826958810571	Junction	Caudate
chr14:49586744-49586772(+)				1.17839747169527	-1.33539862832648	1.21282641025592	0.225934491091492	0.835826958810571	Junction	Caudate
chr6:106279824-106280214(-)	ENSG00000057663.13	ENSG00000057663	ATG5	-0.0824932679379301	0.0356025358924252	-1.21282236679583	0.225936035578208	0.835826958810571	Junction	Caudate
chr20:32228456-32230818(+)	ENSG00000101346.12	ENSG00000101346	POFUT1	0.0569415182465459	0.882022627936301	1.21281353388723	0.225939409524303	0.835826958810571	Junction	Caudate
chr3:122948710-122961139(-)	ENSG00000082684.14	ENSG00000082684	SEMA5B	-0.145960231047968	-1.6143781290457	-1.21280057002714	0.225944361454021	0.835826958810571	Junction	Caudate
chr8:74702457-74703605(+)	ENSG00000254349.5	ENSG00000254349	MIR2052HG	-0.136752084565017	-1.43734374594875	-1.2127916135506	0.225947782690512	0.835826958810571	Junction	Caudate
chr16:57654134-57655398(+)	ENSG00000205336.11	ENSG00000205336	ADGRG1	-0.0609545170763426	2.75526340944712	-1.21277584728967	0.225953805250233	0.835826958810571	Junction	Caudate
chr12:22482744-22484696(-)	ENSG00000111731.12	ENSG00000111731	C2CD5	0.0430873503579243	2.31246984357383	1.21275702088366	0.225960996906559	0.835826958810571	Junction	Caudate
chr18:23516424-23518889(+)	ENSG00000141452.9	ENSG00000141452	C18orf8	0.0476793337538091	1.00023890393269	1.21275350546414	0.225962339809238	0.835826958810571	Junction	Caudate
chr1:201858554-201858854(+)	ENSG00000198700.9	ENSG00000198700	IPO9	0.0328418225631271	2.35470072712049	1.21275333261968	0.225962405836583	0.835826958810571	Junction	Caudate
chr15:22564533-22566304(+)	ENSG00000276550.4	ENSG00000276550	HERC2P2	-0.179037058025594	0.628825724232751	-1.21274662934126	0.225964966529013	0.835826958810571	Junction	Caudate
chr3:53186028-53186166(+)	ENSG00000163932.13	ENSG00000163932	PRKCD	0.0699051016527192	1.85224501850092	1.21274595134215	0.225965225529884	0.835826958810571	Junction	Caudate
chr14:92492241-92493475(+)	ENSG00000140090.17	ENSG00000140090	SLC24A4	-0.129895027702731	-0.925500993155146	-1.21274477884253	0.225965673434253	0.835826958810571	Junction	Caudate
chr21:42733427-42743775(+)	ENSG00000160191.17	ENSG00000160191	PDE9A	0.0607999422935455	1.61659466148196	1.2127250855683	0.225973196519878	0.835835298607636	Junction	Caudate
chr12:48972970-48976191(-)				0.116537988084071	-0.82689749045042	1.2126956074349	0.225984457883694	0.835843636594221	Junction	Caudate
chr11:65628704-65628818(+)	ENSG00000197136.4	ENSG00000197136	PCNX3	0.0611825027676721	0.711871399473133	1.21269102038227	0.2259862102855	0.835843636594221	Junction	Caudate
chr10:106671368-106672867(-)	ENSG00000108018.15	ENSG00000108018	SORCS1	0.0702007108201765	1.90046602656262	1.21267722330275	0.225991481272822	0.835843636594221	Junction	Caudate
chr20:18412836-18414347(-)	ENSG00000089091.16	ENSG00000089091	DZANK1	-0.302428847295512	-3.09782062488896	-1.21263532604297	0.226007488093226	0.835843636594221	Junction	Caudate
chr5:75379474-75381071(-)	ENSG00000113163.15	ENSG00000113163	COL4A3BP	0.0331872069727756	3.20834831883745	1.21262988142832	0.22600956826429	0.835843636594221	Junction	Caudate
chr4:42588330-42600477(-)	ENSG00000124406.16	ENSG00000124406	ATP8A1	0.236399230686136	-2.20648952479343	1.21260225244639	0.226020124412626	0.835843636594221	Junction	Caudate
chr22:29234350-29243444(+)	ENSG00000186998.15	ENSG00000186998	EMID1	0.0807433206293708	1.00839180464921	1.21259705887915	0.226022108747626	0.835843636594221	Junction	Caudate
chr3:73388070-73389815(-)	ENSG00000121440.14	ENSG00000121440	PDZRN3	-0.0891888661562051	-0.511357938387437	-1.21259324041835	0.226023567696056	0.835843636594221	Junction	Caudate
chr15:41527302-41527422(-)	ENSG00000103932.11	ENSG00000103932	RPAP1	0.0604117990334146	0.429631219656261	1.2125567504668	0.226037510030359	0.835843636594221	Junction	Caudate
chr19:8586722-8586815(-)	ENSG00000142303.13	ENSG00000142303	ADAMTS10	-0.129604064817665	-1.5140552612074	-1.21254887174857	0.226040520466659	0.835843636594221	Junction	Caudate
chrX:63666018-63674037(-)	ENSG00000131089.14	ENSG00000131089	ARHGEF9	0.0486378280522116	4.73789682460198	1.21254177827364	0.226043230888255	0.835843636594221	Junction	Caudate
chr9:130835526-130854063(+)	ENSG00000097007.17	ENSG00000097007	ABL1	0.0641212752757782	1.12235523025484	1.21253464859167	0.226045955168048	0.835843636594221	Junction	Caudate
chr6:35293045-35294455(+)	ENSG00000065029.14	ENSG00000065029	ZNF76	-0.0775802080919236	-0.06950818267672	-1.2125171695412	0.226052634082171	0.835843636594221	Junction	Caudate
chr3:131080589-131109802(+)	ENSG00000114670.13	ENSG00000114670	NEK11	-0.0986022868969451	0.250308852095031	-1.21251275108962	0.226054322437613	0.835843636594221	Junction	Caudate
chr1:52281817-52293452(+)	ENSG00000157077.14	ENSG00000157077	ZFYVE9	-0.035154077867443	3.09494465949579	-1.21249913017904	0.226059527245057	0.835843636594221	Junction	Caudate
chr11:13694955-13700316(+)	ENSG00000197601.12	ENSG00000197601	FAR1	0.0482674104090996	3.3563448949988	1.21248751745312	0.226063964754978	0.835843636594221	Junction	Caudate
chr5:151797429-151799211(+)	ENSG00000145907.14	ENSG00000145907	G3BP1	-0.0301048414060879	3.42122109432749	-1.21248476948951	0.226065014829004	0.835843636594221	Junction	Caudate
chr11:83164402-83165599(+)	ENSG00000165494.11	ENSG00000165494	PCF11	0.0453558840921483	1.79609763868383	1.21245978905218	0.226074560715507	0.83585405230139	Junction	Caudate
chr6:13283563-13286145(+)	ENSG00000112137.17	ENSG00000112137	PHACTR1	0.068931497138945	5.00989340654378	1.21241332820872	0.226092315773923	0.83585405230139	Junction	Caudate
chr2:36356624-36396613(+)	ENSG00000150938.9	ENSG00000150938	CRIM1	-0.044019984511411	2.4298104971554	-1.21240595962657	0.226095131776839	0.83585405230139	Junction	Caudate
chr2:232844256-232844368(+)	ENSG00000204120.14	ENSG00000204120	GIGYF2	0.0393023698036549	1.76429371667824	1.21239554755513	0.226099110933019	0.83585405230139	Junction	Caudate
chr6:32661458-32661966(-)	ENSG00000179344.16	ENSG00000179344	HLA-DQB1	-0.208384493644814	-1.24246479049694	-1.21236514178266	0.22611073132078	0.83585405230139	Junction	Caudate
chr15:99690429-99703361(+)	ENSG00000068305.17	ENSG00000068305	MEF2A	0.0689836383918624	1.99644159273476	1.21236316356555	0.22611148736474	0.83585405230139	Junction	Caudate
chr2:229358652-229366872(-)	ENSG00000187957.7	ENSG00000187957	DNER	-0.052370475747476	4.26688695675322	-1.21233305056577	0.226122996310765	0.83585405230139	Junction	Caudate
chr16:8797949-8801798(+)	ENSG00000140650.11	ENSG00000140650	PMM2	0.0598199557609205	0.801734232753324	1.21232548576326	0.226125887583322	0.83585405230139	Junction	Caudate
chr8:47962217-47962304(+)	ENSG00000104738.16	ENSG00000104738	MCM4	-0.0439085697774951	2.01776303034825	-1.21232132364696	0.226127478358237	0.83585405230139	Junction	Caudate
chr22:50464918-50465000(-)	ENSG00000100241.20	ENSG00000100241	SBF1	0.0337660448587365	3.72028865053778	1.2123141129463	0.22613023433137	0.83585405230139	Junction	Caudate
chr6:158063873-158064600(+)	ENSG00000078269.13	ENSG00000078269	SYNJ2	0.0936906739113491	2.28604979115053	1.21228146955632	0.226142711132286	0.83585405230139	Junction	Caudate
chr1:146581233-146595071(+)	ENSG00000276975.2	ENSG00000276975	HYDIN2	-0.0719103219742781	1.64220895490179	-1.21227076520338	0.226146802606412	0.83585405230139	Junction	Caudate
chr19:35744146-35744322(-)	ENSG00000267120.3	ENSG00000267120	AD000671.6	0.050084306202061	1.46980439925957	1.21226401745197	0.226149381794726	0.83585405230139	Junction	Caudate
chr20:44904117-44904967(+)	ENSG00000166913.12	ENSG00000166913	YWHAB	0.0379752735990106	5.39554024259089	1.21226388464452	0.226149432557837	0.83585405230139	Junction	Caudate
chr3:52442908-52444912(-)	ENSG00000010319.6	ENSG00000010319	SEMA3G	-0.1391316682878	-0.96378782950779	-1.21226318284193	0.226149700808606	0.83585405230139	Junction	Caudate
chr15:65259543-65260884(-)	ENSG00000138617.14	ENSG00000138617	PARP16	-0.0993350946876974	-1.13533883680389	-1.21224195425802	0.226157815141053	0.83585405230139	Junction	Caudate
chr1:11134467-11139303(-)	ENSG00000198793.12	ENSG00000198793	MTOR	0.040022453271286	2.36146383508773	1.21223000035309	0.226162384447591	0.83585405230139	Junction	Caudate
chr13:114009465-114011170(-)	ENSG00000185989.10	ENSG00000185989	RASA3	0.0796531420083889	0.68506389370614	1.21220793783301	0.226170817883674	0.83585405230139	Junction	Caudate
chr1:172579268-172585017(+)	ENSG00000094975.13	ENSG00000094975	SUCO	-0.0457596869108424	1.63986583318162	-1.21220084688538	0.226173528458391	0.83585405230139	Junction	Caudate
chr4:2932513-2932599(-)	ENSG00000109736.14	ENSG00000109736	MFSD10	0.0633463164101699	0.833982940943975	1.21218515683446	0.226179526195788	0.83585405230139	Junction	Caudate
chr6:70755066-70773342(+)	ENSG00000112305.14	ENSG00000112305	SMAP1	-0.128910211587407	-1.48435701778513	-1.21217539895577	0.226183256336365	0.83585405230139	Junction	Caudate
chr11:65538325-65538441(+)	ENSG00000142186.16	ENSG00000142186	SCYL1	0.0417194298686345	2.36849186558119	1.2121637527922	0.226187708368565	0.83585405230139	Junction	Caudate
chr9:137540723-137542641(-)	ENSG00000130653.15	ENSG00000130653	PNPLA7	-0.0994794911649922	0.0336143740611456	-1.21216035219656	0.226189008341653	0.83585405230139	Junction	Caudate
chr12:54374136-54375843(-)	ENSG00000161642.17	ENSG00000161642	ZNF385A	0.0574537471305851	2.11353162638004	1.21212525916336	0.226202423950727	0.835874003938976	Junction	Caudate
chr1:203709543-203710876(+)	ENSG00000058668.14	ENSG00000058668	ATP2B4	-0.0480416327599642	2.46960148265328	-1.21211866532355	0.226204944753331	0.835874003938976	Junction	Caudate
chr9:123033743-123034170(+)	ENSG00000011454.16	ENSG00000011454	RABGAP1	0.120744840304503	-0.929914075436607	1.21210309776164	0.226210896259307	0.835876527111658	Junction	Caudate
chr7:71335734-71388234(+)	ENSG00000185274.11	ENSG00000185274	WBSCR17	0.0661429471153974	2.48979801227043	1.21204964503648	0.22623133218282	0.835917537530024	Junction	Caudate
chr2:200504960-200506856(-)	ENSG00000155729.12	ENSG00000155729	KCTD18	0.0538111144842029	0.944017652968089	1.21204650510531	0.226232532675239	0.835917537530024	Junction	Caudate
chr14:105492735-105493834(+)	ENSG00000185347.17	ENSG00000185347	C14orf80	0.0733429621914014	0.249132360400138	1.21201989301392	0.22624270748086	0.835935664023441	Junction	Caudate
chr12:132711068-132714857(+)	ENSG00000247077.6	ENSG00000247077	PGAM5	0.0822513880045364	-0.108418732695619	1.21196548110455	0.226263512225026	0.835993064917683	Junction	Caudate
chr12:27692657-27692795(+)	ENSG00000110841.13	ENSG00000110841	PPFIBP1	-0.0515587235415518	1.49285105446241	-1.21191575291042	0.226282527318995	0.83602450832696	Junction	Caudate
chrX:103608071-103608603(+)	ENSG00000196507.10	ENSG00000196507	TCEAL3	-0.0673696675472503	0.756882107901897	-1.21191566302706	0.226282561689682	0.83602450832696	Junction	Caudate
chr10:102159309-102159432(+)	ENSG00000166197.16	ENSG00000166197	NOLC1	-0.050696700295242	2.09153701289089	-1.21188244025826	0.226295266069303	0.836051976198008	Junction	Caudate
chr5:176529819-176530081(-)	ENSG00000146083.11	ENSG00000146083	RNF44	0.119990866702902	-1.10775779079058	1.21185606056821	0.226305354020972	0.836053546819055	Junction	Caudate
chr13:27095831-27105730(-)	ENSG00000152484.13	ENSG00000152484	USP12	0.0322867632025973	3.24179054421169	1.21185348520218	0.226306338893166	0.836053546819055	Junction	Caudate
chr17:46067668-46082440(-)	ENSG00000120071.12	ENSG00000120071	KANSL1	-0.0404379288414593	2.07935033935417	-1.21180710223538	0.226324077205871	0.836053546819055	Junction	Caudate
chr2:224814365-224816616(-)	ENSG00000135905.18	ENSG00000135905	DOCK10	0.0703098712587056	2.56360125956917	1.211792889431	0.22632951283087	0.836053546819055	Junction	Caudate
chr1:150230694-150231776(-)	ENSG00000143401.14	ENSG00000143401	ANP32E	-0.0480029190605937	2.95580581329529	-1.21178752255182	0.226331565394708	0.836053546819055	Junction	Caudate
chr8:25300658-25302324(+)	ENSG00000147459.17	ENSG00000147459	DOCK5	0.0778142028937616	2.90235782159309	1.21176912584699	0.226338601318723	0.836053546819055	Junction	Caudate
chr8:22099057-22099283(+)	ENSG00000158863.21	ENSG00000158863	FAM160B2	-0.0716253228806231	0.248481373029274	-1.21176560322083	0.226339948584931	0.836053546819055	Junction	Caudate
chr2:169142794-169145746(-)	ENSG00000081479.12	ENSG00000081479	LRP2	-0.170966942828932	-0.534901135854017	-1.21176078184161	0.226341792582505	0.836053546819055	Junction	Caudate
chrX:47607037-47607140(-)	ENSG00000008056.12	ENSG00000008056	SYN1	0.0762981017718697	2.82457700794539	1.2116978662418	0.226365856437247	0.836053546819055	Junction	Caudate
chr18:45925903-45928868(-)	ENSG00000152223.12	ENSG00000152223	EPG5	0.0434304217239598	1.78659360611495	1.21167822406639	0.226373369519392	0.836053546819055	Junction	Caudate
chr14:102952604-102954601(-)	ENSG00000198752.10	ENSG00000198752	CDC42BPB	-0.0423412484109169	1.97447420808404	-1.21167428587212	0.22637487589018	0.836053546819055	Junction	Caudate
chr18:36136378-36138269(+)	ENSG00000134759.13	ENSG00000134759	ELP2	-0.0439910267840227	1.75557750852615	-1.21167189554309	0.226375790201506	0.836053546819055	Junction	Caudate
chr18:9570684-9577063(-)	ENSG00000154845.15	ENSG00000154845	PPP4R1	-0.0496660799562295	1.22070115803792	-1.21167106674569	0.226376107220756	0.836053546819055	Junction	Caudate
chr6:147509388-147564393(+)	ENSG00000203727.3	ENSG00000203727	SAMD5	0.131271700831939	-1.08632614857565	1.21165696621372	0.226381500795224	0.836053546819055	Junction	Caudate
chr16:24217433-24219960(+)	ENSG00000166501.12	ENSG00000166501	PRKCB	0.248059092920592	-2.42634478424578	1.21165437266586	0.226382492859556	0.836053546819055	Junction	Caudate
chr4:150872756-150893051(-)	ENSG00000198589.10	ENSG00000198589	LRBA	0.0473374599592643	1.41009438138811	1.21165034505473	0.226384033477108	0.836053546819055	Junction	Caudate
chr4:158215314-158217320(+)	ENSG00000164124.10	ENSG00000164124	TMEM144	0.0877752343832767	4.60003710331048	1.21163425836913	0.226390186934083	0.836053546819055	Junction	Caudate
chr8:38318039-38318894(-)	ENSG00000147548.16	ENSG00000147548	WHSC1L1	-0.0430983011218124	1.45494205384148	-1.21163331559622	0.226390547566005	0.836053546819055	Junction	Caudate
chr16:72028096-72044260(-)				-0.148288377706297	-1.74197699485863	-1.21158382168912	0.22640948068055	0.836085960731323	Junction	Caudate
chr12:54407877-54408109(-)	ENSG00000161638.10	ENSG00000161638	ITGA5	-0.143664357217159	-1.17509936599347	-1.21157459761655	0.226413009329579	0.836085960731323	Junction	Caudate
chr17:8492510-8492775(-)	ENSG00000133026.12	ENSG00000133026	MYH10	0.0549384137803308	3.44312133687688	1.2115559982298	0.22642012460458	0.836085960731323	Junction	Caudate
chr20:48953791-48963829(+)	ENSG00000124198.8	ENSG00000124198	ARFGEF2	0.0298198266233722	2.68183313076546	1.21155123921277	0.226421945212641	0.836085960731323	Junction	Caudate
chr21:13907737-13907889(-)				-0.21911841238673	-0.730161582439676	-1.21153211253458	0.226429262414394	0.836085960731323	Junction	Caudate
chr2:196775252-196776009(-)	ENSG00000119041.10	ENSG00000119041	GTF3C3	0.0470234683579681	1.50767037968846	1.21150051990786	0.226441349025324	0.836085960731323	Junction	Caudate
chr1:178443230-178445517(+)	ENSG00000075391.16	ENSG00000075391	RASAL2	0.050628531791353	1.54379269734214	1.2114855448125	0.226447078313121	0.836085960731323	Junction	Caudate
chr7:134960629-134965305(+)	ENSG00000122786.19	ENSG00000122786	CALD1	-0.0502901616983276	2.1171427006399	-1.21147181099961	0.226452332792744	0.836085960731323	Junction	Caudate
chr15:45682662-45688336(+)	ENSG00000137767.13	ENSG00000137767	SQRDL	-0.101339378260547	-0.445751078216941	-1.211442698539	0.226463471345275	0.836085960731323	Junction	Caudate
chr14:103679519-103685637(+)	ENSG00000126214.21	ENSG00000126214	KLC1	0.0555241663466082	1.28818495109523	1.21143912995737	0.226464836726937	0.836085960731323	Junction	Caudate
chr2:218661546-218661758(+)	ENSG00000074582.12	ENSG00000074582	BCS1L	0.0596026079401026	0.659272492953305	1.21142019910436	0.226472079994453	0.836085960731323	Junction	Caudate
chr10:132941723-132941979(-)	ENSG00000171811.12	ENSG00000171811	CFAP46	-0.152918130255649	-1.46190514183425	-1.2114043683393	0.226478137242783	0.836085960731323	Junction	Caudate
chr22:32529009-32533792(-)	ENSG00000185666.14	ENSG00000185666	SYN3	0.0817725169791253	0.92433457367625	1.21137796749845	0.226488239125689	0.836085960731323	Junction	Caudate
chr13:49461163-49467863(+)	ENSG00000136169.16	ENSG00000136169	SETDB2	0.0612971727981531	0.99020404773942	1.21136474700526	0.226493297868937	0.836085960731323	Junction	Caudate
chr9:39817730-39818820(-)	ENSG00000204837.3	ENSG00000204837	RP11-204M4.2	-0.117215045366337	1.76050843528579	-1.21136029382753	0.226495001869181	0.836085960731323	Junction	Caudate
chr2:233454874-233456898(+)	ENSG00000077044.10	ENSG00000077044	DGKD	0.0494753246441072	1.39256270098378	1.2113557262657	0.226496749647827	0.836085960731323	Junction	Caudate
chr1:102987741-102989517(-)	ENSG00000060718.19	ENSG00000060718	COL11A1	0.0699849456453563	0.460043271704745	1.21135453523284	0.22649720539843	0.836085960731323	Junction	Caudate
chr3:158804372-158805361(+)	ENSG00000118855.18	ENSG00000118855	MFSD1	0.0509999881688297	1.24798027298294	1.21134549850917	0.226500663336384	0.836085960731323	Junction	Caudate
chr7:150793316-150793543(-)	ENSG00000106565.17	ENSG00000106565	TMEM176B	-0.0800908339903105	1.56501781371955	-1.21130401166676	0.226516538925478	0.836085960731323	Junction	Caudate
chr1:155238307-155238516(-)	ENSG00000177628.15	ENSG00000177628	GBA	-0.0437828835859829	2.01379550539844	-1.21129894805249	0.226518476651237	0.836085960731323	Junction	Caudate
chrX:48462981-48466014(-)	ENSG00000017483.14	ENSG00000017483	SLC38A5	-0.107427432687828	0.54750646813818	-1.21128131528242	0.226525224389131	0.836085960731323	Junction	Caudate
chr11:59610590-59615302(-)	ENSG00000110048.11	ENSG00000110048	OSBP	-0.0443643240305173	2.04212242766544	-1.21128097574527	0.226525354325188	0.836085960731323	Junction	Caudate
chr17:59656028-59660390(+)	ENSG00000141367.11	ENSG00000141367	CLTC	0.0294746467830217	4.91341884430933	1.21127732618653	0.226526750962971	0.836085960731323	Junction	Caudate
chr7:98945951-98948220(+)	ENSG00000196367.12	ENSG00000196367	TRRAP	0.105872017013357	-0.373927218674032	1.21127639098655	0.226527108852609	0.836085960731323	Junction	Caudate
chr17:63775179-63787033(+)	ENSG00000198231.12	ENSG00000198231	DDX42	-0.0775764990816274	-0.221108902799036	-1.21126038971877	0.226533232405549	0.836085960731323	Junction	Caudate
chr11:67429241-67429526(+)	ENSG00000175634.14	ENSG00000175634	RPS6KB2	-0.0676159686443792	0.351475313823494	-1.21122708972236	0.226545976419023	0.836085960731323	Junction	Caudate
chr1:233000536-233001536(-)	ENSG00000135749.18	ENSG00000135749	PCNX2	0.0638329890890622	1.31480746290888	1.21122576406417	0.226546483763211	0.836085960731323	Junction	Caudate
chr2:219233192-219233285(+)	ENSG00000163516.13	ENSG00000163516	ANKZF1	-0.0637255469729544	0.586257335180896	-1.21121287110712	0.226551418084252	0.836085960731323	Junction	Caudate
chr1:43960330-43960875(+)	ENSG00000117408.10	ENSG00000117408	IPO13	0.0420095468473073	3.36150027897302	1.21119761976071	0.226557255094361	0.836085960731323	Junction	Caudate
chr4:95123907-95124982(+)	ENSG00000138696.10	ENSG00000138696	BMPR1B	-0.0665900717823462	2.50653102713776	-1.21119717622566	0.226557424846137	0.836085960731323	Junction	Caudate
chr9:19619693-19622260(-)	ENSG00000155886.11	ENSG00000155886	SLC24A2	0.0477890264905713	4.73532559224311	1.21114717445034	0.226576562339753	0.836104962429699	Junction	Caudate
chr5:50835016-50841965(+)	ENSG00000151883.17	ENSG00000151883	PARP8	-0.0734005048229274	0.165370986876882	-1.21113179026936	0.226582450656862	0.836104962429699	Junction	Caudate
chr8:130847514-130849601(-)	ENSG00000155897.9	ENSG00000155897	ADCY8	-0.117157079114557	-0.35006699076231	-1.21107835877047	0.226602902490152	0.836104962429699	Junction	Caudate
chr10:95322154-95322745(-)	ENSG00000095637.21	ENSG00000095637	SORBS1	0.119772076092294	-0.964382832951841	1.21105400190182	0.226612225942878	0.836104962429699	Junction	Caudate
chr1:237660075-237660809(+)	ENSG00000198626.15	ENSG00000198626	RYR2	0.0656966530519359	3.38807661075162	1.21103183272543	0.226620712217829	0.836104962429699	Junction	Caudate
chr7:551471-579255(-)	ENSG00000188191.14	ENSG00000188191	PRKAR1B	0.0582412273745518	3.2721426905626	1.211014056258	0.226627517145184	0.836104962429699	Junction	Caudate
chr14:24073679-24074050(+)	ENSG00000100884.9	ENSG00000100884	CPNE6	0.0504819777536299	3.09003807183312	1.21100504762593	0.226630965753861	0.836104962429699	Junction	Caudate
chr3:136421164-136422409(-)	ENSG00000118007.12	ENSG00000118007	STAG1	-0.0470466206794686	2.04734955002488	-1.21098953011333	0.226636906125492	0.836104962429699	Junction	Caudate
chr7:36417191-36419243(+)	ENSG00000011426.10	ENSG00000011426	ANLN	0.106627011125128	3.76343994688582	1.21098902010591	0.226637101367028	0.836104962429699	Junction	Caudate
chr4:183646538-183649450(-)	ENSG00000182552.14	ENSG00000182552	RWDD4	-0.0627570841919249	0.532374058101229	-1.21097133885328	0.226643870195762	0.836104962429699	Junction	Caudate
chr1:165728122-165743166(-)	ENSG00000143183.16	ENSG00000143183	TMCO1	-0.0327633384401198	3.32900910717421	-1.2109592847588	0.226648484889645	0.836104962429699	Junction	Caudate
chr11:129875464-129876720(-)	ENSG00000170322.14	ENSG00000170322	NFRKB	-0.058874422939616	0.898898182333218	-1.21095464052831	0.226650262867948	0.836104962429699	Junction	Caudate
chr8:31032789-31033077(-)	ENSG00000172733.11	ENSG00000172733	PURG	-0.0829135174190152	-0.296305854773181	-1.21094444767635	0.226654165092931	0.836104962429699	Junction	Caudate
chr19:36797812-36801202(+)	ENSG00000267254.5	ENSG00000267254	ZNF790-AS1	-0.105016870703097	-1.12727132150797	-1.21093809585598	0.226656596844145	0.836104962429699	Junction	Caudate
chr5:61521443-61525015(+)	ENSG00000130449.5	ENSG00000130449	ZSWIM6	-0.12701763043442	-1.42282274104157	-1.21093654629936	0.226657190084191	0.836104962429699	Junction	Caudate
chr1:117955359-117957067(+)	ENSG00000065183.15	ENSG00000065183	WDR3	0.054400541670407	0.726725758021974	1.21093151720462	0.226659115455756	0.836104962429699	Junction	Caudate
chr9:87974036-87974371(-)	ENSG00000156345.17	ENSG00000156345	CDK20	-0.0660061338317956	0.633832155024693	-1.21093101396949	0.226659308118235	0.836104962429699	Junction	Caudate
chr2:219207043-219207326(+)	ENSG00000158552.12	ENSG00000158552	ZFAND2B	-0.05537445240515	1.26277300386613	-1.21092599792085	0.226661228507981	0.836104962429699	Junction	Caudate
chr9:133463556-133465321(+)	ENSG00000160325.14	ENSG00000160325	CACFD1	0.0642627581650603	0.192186833030732	1.21091002013935	0.226667345665033	0.836104962429699	Junction	Caudate
chr21:42225915-42271069(+)	ENSG00000160179.18	ENSG00000160179	ABCG1	0.0458352252106687	2.46157981203993	1.21090065370573	0.226670931696275	0.836104962429699	Junction	Caudate
chr3:127030413-127032386(+)	ENSG00000114554.11	ENSG00000114554	PLXNA1	0.0719242621721359	0.329666984355941	1.21089460797447	0.226673246385526	0.836104962429699	Junction	Caudate
chr1:66368970-66372312(+)	ENSG00000184588.17	ENSG00000184588	PDE4B	0.0364382077361259	3.68306998043174	1.21086902081645	0.226683042959355	0.836115109938596	Junction	Caudate
chr2:85327274-85327483(-)				-0.141074091475231	-0.146940295508077	-1.21085989298691	0.226686537811464	0.836115109938596	Junction	Caudate
chr21:42859723-42862281(-)	ENSG00000160193.11	ENSG00000160193	WDR4	0.0780368692623005	-0.24340721580507	1.21082359501074	0.226700435917548	0.836146932587506	Junction	Caudate
chr4:78507609-78508730(+)	ENSG00000138759.17	ENSG00000138759	FRAS1	0.102232804558366	-0.189082858311698	1.21078514525508	0.226715158582374	0.836169339275872	Junction	Caudate
chr19:37476008-37476338(+)	ENSG00000171827.10	ENSG00000171827	ZNF570	0.0565473688364089	0.623450199935179	1.21076853838866	0.226721517672664	0.836169339275872	Junction	Caudate
chr12:109212937-109216617(+)	ENSG00000076555.15	ENSG00000076555	ACACB	-0.0885467600062087	-0.0763186859323336	-1.21076643654345	0.226722322518942	0.836169339275872	Junction	Caudate
chr19:40623022-40623603(+)	ENSG00000090006.17	ENSG00000090006	LTBP4	0.127376379557411	-0.385120135770585	1.21072296112471	0.226738970744607	0.8362077949892	Junction	Caudate
chr10:46015267-46030525(-)	ENSG00000266412.5	ENSG00000266412	NCOA4	-0.087250485414861	0.318010706566956	-1.21070063691158	0.226747519789916	0.8362077949892	Junction	Caudate
chr6:13632519-13634430(-)	ENSG00000010017.12	ENSG00000010017	RANBP9	-0.11093469483343	-0.865405187234177	-1.21069146481542	0.226751032306054	0.8362077949892	Junction	Caudate
chr10:47517858-47520498(-)	ENSG00000204172.12	ENSG00000204172	AGAP9	0.12404983462221	0.228575220452467	1.21067844647833	0.226756017833013	0.8362077949892	Junction	Caudate
chr15:48341364-48341514(+)	ENSG00000128951.13	ENSG00000128951	DUT	0.0370345718707796	3.52415770614912	1.21067038944199	0.226759103410182	0.8362077949892	Junction	Caudate
chr12:56080383-56083750(+)	ENSG00000065361.14	ENSG00000065361	ERBB3	0.0849936761564842	2.3186726998224	1.21064873018792	0.226767398333753	0.836218946741275	Junction	Caudate
chrX:75065242-75069006(-)	ENSG00000131269.15	ENSG00000131269	ABCB7	0.0469294122191094	1.18651164089234	1.21061373457657	0.226780801189822	0.836247085337151	Junction	Caudate
chr22:25453435-25455711(+)	ENSG00000100058.12	ENSG00000100058	CRYBB2P1	0.0743473057475302	0.893468047677467	1.21056987285408	0.226797600450035	0.836247085337151	Junction	Caudate
chr15:43579121-43581001(-)	ENSG00000168781.21	ENSG00000168781	PPIP5K1	0.0577607431590117	1.74018689650306	1.21055966830855	0.226801508970027	0.836247085337151	Junction	Caudate
chr1:109688246-109688672(+)	ENSG00000134184.12	ENSG00000134184	GSTM1	0.375596865014903	1.11471022421978	1.21055371994114	0.226803787321365	0.836247085337151	Junction	Caudate
chr1:46000980-46002804(+)	ENSG00000086015.20	ENSG00000086015	MAST2	-0.0979524883294863	-0.294371905403683	-1.21054588922258	0.22680678667825	0.836247085337151	Junction	Caudate
chrX:149503490-149504156(-)	ENSG00000010404.17	ENSG00000010404	IDS	-0.0486874442951349	6.88797517903099	-1.21053224309657	0.226812013546397	0.836247085337151	Junction	Caudate
chr7:8232756-8235909(-)	ENSG00000003147.17	ENSG00000003147	ICA1	-0.0496128456103602	3.11270859986377	-1.21050060552417	0.22682413200012	0.836247085337151	Junction	Caudate
chr9:35852974-35853140(+)	ENSG00000137103.16	ENSG00000137103	TMEM8B	-0.0545131422498642	1.78251873294739	-1.2104845546481	0.226830280303917	0.836247085337151	Junction	Caudate
chr6:144730487-144748245(+)	ENSG00000152818.18	ENSG00000152818	UTRN	-0.0452309044094128	3.25608970888299	-1.21046487082703	0.226837820373737	0.836247085337151	Junction	Caudate
chr7:75985208-75985578(+)	ENSG00000127948.14	ENSG00000127948	POR	-0.0662252478112752	1.14604124524292	-1.21045312714569	0.226842318985014	0.836247085337151	Junction	Caudate
chr16:2586894-2595792(+)	ENSG00000140992.18	ENSG00000140992	PDPK1	0.0514071620508547	3.25195331902432	1.21044406381002	0.226845790889246	0.836247085337151	Junction	Caudate
chr7:95416298-95424514(-)	ENSG00000105854.12	ENSG00000105854	PON2	-0.0481553384107165	4.36216222692433	-1.21041698155834	0.226856165550639	0.836247085337151	Junction	Caudate
chr5:73568328-73568419(+)	ENSG00000164338.9	ENSG00000164338	UTP15	-0.0557896719157377	0.686092241086635	-1.21040706963363	0.226859962692892	0.836247085337151	Junction	Caudate
chr4:960722-961048(-)	ENSG00000145214.13	ENSG00000145214	DGKQ	-0.0979318641530397	-0.4573656986538	-1.21039691043567	0.226863854609855	0.836247085337151	Junction	Caudate
chr1:223752072-223752795(+)	ENSG00000162909.17	ENSG00000162909	CAPN2	-0.0380469572237531	3.42523444780968	-1.21039675804416	0.226863912990327	0.836247085337151	Junction	Caudate
chr17:8254302-8255026(+)	ENSG00000178921.13	ENSG00000178921	PFAS	0.0620671992439301	0.397452190627089	1.21035338452093	0.226880529621378	0.836247085337151	Junction	Caudate
chr16:3736816-3738558(-)	ENSG00000005339.14	ENSG00000005339	CREBBP	0.048682506048173	1.43341772132657	1.21033862692749	0.226886183533807	0.836247085337151	Junction	Caudate
chr9:97371707-97374542(+)	ENSG00000255036.6	ENSG00000255036	RP11-23J9.4	-0.0956610343011757	-0.720216816046579	-1.2103272759157	0.226890532389176	0.836247085337151	Junction	Caudate
chr7:32581665-32585976(-)	ENSG00000229358.3	ENSG00000229358	DPY19L1P1	0.099949196876559	-0.784870818838213	1.21031580224507	0.226894928298846	0.836247085337151	Junction	Caudate
chr1:168196643-168198918(+)	ENSG00000143155.12	ENSG00000143155	TIPRL	-0.0362063654692333	2.40851800327707	-1.21030916344483	0.226897471851527	0.836247085337151	Junction	Caudate
chr1:16958751-16960757(+)	ENSG00000058453.16	ENSG00000058453	CROCC	-0.12927012204342	-1.29848685944716	-1.21029827688682	0.226901642910473	0.836247085337151	Junction	Caudate
chr4:150321369-150325808(-)	ENSG00000198589.10	ENSG00000198589	LRBA	0.0517013601070499	1.16158626632655	1.21028861604055	0.226905344398095	0.836247085337151	Junction	Caudate
chr22:50431383-50432264(+)	ENSG00000100239.15	ENSG00000100239	PPP6R2	0.039844911481408	2.32924427697052	1.21027901353115	0.226909023577177	0.836247085337151	Junction	Caudate
chr14:59325731-59325959(+)	ENSG00000100592.15	ENSG00000100592	DAAM1	0.0639310981246014	0.940461066472069	1.21027342557998	0.226911164607292	0.836247085337151	Junction	Caudate
chr1:35359447-35359595(+)	ENSG00000146463.11	ENSG00000146463	ZMYM4	-0.0844193890500773	-0.0329784590823524	-1.21027335122699	0.226911193095825	0.836247085337151	Junction	Caudate
chr17:16065695-16067893(-)	ENSG00000141027.20	ENSG00000141027	NCOR1	0.0343973312506633	3.01994641034098	1.21026693398009	0.226913651889646	0.836247085337151	Junction	Caudate
chr15:42166650-42166771(-)	ENSG00000166887.15	ENSG00000166887	VPS39	0.0317914092288315	2.68126640089402	1.21025729142334	0.226917346509703	0.836247085337151	Junction	Caudate
chr2:86047264-86048883(-)	ENSG00000068654.15	ENSG00000068654	POLR1A	0.0524330931728294	1.15596987696638	1.21023016854265	0.22692773908175	0.836265959102451	Junction	Caudate
chr9:14941-15080(-)	ENSG00000181404.15	ENSG00000181404	WASH1	-0.192962795368793	-1.07401732194486	-1.21018839344324	0.226943746555819	0.836289059891194	Junction	Caudate
chr18:14220093-14221263(+)	ENSG00000186481.16	ENSG00000186481	ANKRD20A5P	-0.173425793663251	-0.700954063851726	-1.21016885876878	0.226951232172521	0.836289059891194	Junction	Caudate
chr14:77557147-77562395(-)	ENSG00000100596.6	ENSG00000100596	SPTLC2	0.0568730340825364	2.76568624605899	1.21015683199026	0.226955840878522	0.836289059891194	Junction	Caudate
chr14:59607493-59630445(-)	ENSG00000139970.16	ENSG00000139970	RTN1	0.0615871635227765	3.88501494571619	1.21014694095195	0.226959631211184	0.836289059891194	Junction	Caudate
chr22:38671189-38673158(+)	ENSG00000100211.10	ENSG00000100211	CBY1	0.0672896987493784	0.542468338375762	1.21011613313547	0.226971437327147	0.836289059891194	Junction	Caudate
chr12:112226759-112228088(-)	ENSG00000173064.11	ENSG00000173064	HECTD4	0.0437303456810545	3.21790206481608	1.21009787394971	0.226978434786933	0.836289059891194	Junction	Caudate
chr6:44426184-44426481(+)	ENSG00000096401.7	ENSG00000096401	CDC5L	0.0314647788480749	2.47861917984934	1.21009489019446	0.226979578264833	0.836289059891194	Junction	Caudate
chr4:152972542-152974674(+)	ENSG00000137460.8	ENSG00000137460	FHDC1	0.0891298359390154	0.318972120065863	1.21009482191004	0.226979604433825	0.836289059891194	Junction	Caudate
chr1:61383366-61404103(+)	ENSG00000162599.15	ENSG00000162599	NFIA	-0.0493376059540364	2.9434761760999	-1.21009000820347	0.22698144922102	0.836289059891194	Junction	Caudate
chr7:121128487-121130124(+)	ENSG00000106034.17	ENSG00000106034	CPED1	-0.116200166517772	-0.910908639284149	-1.21003878874977	0.22700107904069	0.836328466818968	Junction	Caudate
chr1:185180451-185181945(+)	ENSG00000116668.12	ENSG00000116668	SWT1	0.0565881428873499	0.792221791966592	1.21003459089935	0.227002687917796	0.836328466818968	Junction	Caudate
chr19:3813959-3816673(-)	ENSG00000105278.10	ENSG00000105278	ZFR2	-0.146142057336812	-1.71079232106497	-1.2100027563958	0.227014889143188	0.836353996762111	Junction	Caudate
chr12:21812158-21814643(-)	ENSG00000069431.11	ENSG00000069431	ABCC9	0.0855918056498038	0.610884138705446	1.20995911003261	0.227031618268692	0.836396206537432	Junction	Caudate
chr1:55089741-55092022(-)	ENSG00000162402.13	ENSG00000162402	USP24	-0.042720120964786	1.2445251793988	-1.20993360959464	0.227041392687932	0.836412793450374	Junction	Caudate
chr1:31671660-31672415(-)	ENSG00000084636.17	ENSG00000084636	COL16A1	0.0875797511624447	1.90600593403467	1.2098802538432	0.22706184513405	0.836464901965549	Junction	Caudate
chr3:161238827-161241045(+)	ENSG00000169251.12	ENSG00000169251	NMD3	-0.041938597450069	2.22112362167692	-1.209859242016	0.227069899796628	0.836464901965549	Junction	Caudate
chr10:126977989-126981917(+)	ENSG00000150760.12	ENSG00000150760	DOCK1	0.045527749189854	3.57553809637079	1.20985544714953	0.227071354540512	0.836464901965549	Junction	Caudate
chr17:35353140-35353335(-)	ENSG00000172716.16	ENSG00000172716	SLFN11	-0.0958444139829487	-0.392986512172655	-1.20983127567759	0.227080620715066	0.836467157716099	Junction	Caudate
chr4:672520-673302(-)	ENSG00000169020.9	ENSG00000169020	ATP5I	0.0458454207601855	6.21587784058805	1.20982634296958	0.227082511710258	0.836467157716099	Junction	Caudate
chr11:72580625-72580885(-)	ENSG00000186642.15	ENSG00000186642	PDE2A	0.0652904707709288	4.26112929124953	1.2097840341169	0.227098731628489	0.836507482363069	Junction	Caudate
chr8:26354634-26360168(+)	ENSG00000221914.8	ENSG00000221914	PPP2R2A	0.0413218937272012	3.08354416626644	1.20974146672927	0.227115051497961	0.836548173294752	Junction	Caudate
chr17:64052980-64053271(-)	ENSG00000178607.15	ENSG00000178607	ERN1	0.120789192914748	-1.31771088891854	1.20968450040967	0.227136893073364	0.836601212412242	Junction	Caudate
chr4:151014862-151015201(-)	ENSG00000198589.10	ENSG00000198589	LRBA	0.0703827881925458	0.587728549959719	1.20967154751327	0.227141859580169	0.836601212412242	Junction	Caudate
chr6:158017291-158028755(+)	ENSG00000078269.13	ENSG00000078269	SYNJ2	0.0960040435723623	2.00454868902242	1.2096626507988	0.227145270877134	0.836601212412242	Junction	Caudate
chr2:208181306-208182964(-)	ENSG00000188674.10	ENSG00000188674	C2orf80	0.0766963070675913	2.39187091684745	1.20962460169839	0.227159860584642	0.836631780364299	Junction	Caudate
chr9:77728668-77794462(-)	ENSG00000156052.10	ENSG00000156052	GNAQ	0.0255260449510638	3.94572499081281	1.20959422838055	0.227171507539115	0.836631780364299	Junction	Caudate
chr19:16233619-16234198(+)	ENSG00000072958.8	ENSG00000072958	AP1M1	-0.0390337192425358	2.18113619885902	-1.20954598223377	0.227190008888406	0.836631780364299	Junction	Caudate
chr6:124791400-124818386(+)	ENSG00000188580.13	ENSG00000188580	NKAIN2	0.0768954911247784	1.7920655505607	1.2095215874664	0.227199364162283	0.836631780364299	Junction	Caudate
chr2:169166055-169168538(-)	ENSG00000081479.12	ENSG00000081479	LRP2	-0.173849118665548	-0.189481308175498	-1.20950646913013	0.227205162108625	0.836631780364299	Junction	Caudate
chr1:64673258-64673347(+)	ENSG00000158966.13	ENSG00000158966	CACHD1	-0.0480840025999805	2.46195315895309	-1.20950411002736	0.227206066844134	0.836631780364299	Junction	Caudate
chr14:22908381-22909482(-)	ENSG00000100461.17	ENSG00000100461	RBM23	-0.0565596118211551	0.662819575154705	-1.20948475129684	0.227213491175493	0.836631780364299	Junction	Caudate
chr6:96536391-96537373(+)	ENSG00000014123.9	ENSG00000014123	UFL1	-0.047372587139737	2.07490837179536	-1.20947162569003	0.22721852511955	0.836631780364299	Junction	Caudate
chr11:11948559-11949888(+)	ENSG00000170242.17	ENSG00000170242	USP47	-0.037719376625009	2.52983412652857	-1.20944681497847	0.227228040763101	0.836631780364299	Junction	Caudate
chr3:194136489-194136616(+)	ENSG00000114315.3	ENSG00000114315	HES1	-0.0996668995476209	1.43669882395026	-1.20944512820346	0.227228687701685	0.836631780364299	Junction	Caudate
chr17:775920-776867(-)	ENSG00000167699.13	ENSG00000167699	GLOD4	-0.0377148261096201	2.84176858059304	-1.20943666591768	0.22723193331104	0.836631780364299	Junction	Caudate
chr2:190930569-190931544(+)	ENSG00000115419.12	ENSG00000115419	GLS	0.0505125749424747	3.78661094640045	1.20943190658816	0.227233758710013	0.836631780364299	Junction	Caudate
chr19:33478091-33489995(-)	ENSG00000124299.13	ENSG00000124299	PEPD	0.0373927291288068	2.88108344777318	1.20940420415855	0.227244383941532	0.836631780364299	Junction	Caudate
chr9:122859103-122859916(-)	ENSG00000056586.15	ENSG00000056586	RC3H2	-0.041596261990957	2.51283943543007	-1.20937152671164	0.227256917791667	0.836631780364299	Junction	Caudate
chr8:144100070-144103050(-)	ENSG00000179526.16	ENSG00000179526	SHARPIN	0.0394861247761203	2.21065073961273	1.20934971139261	0.227265285609979	0.836631780364299	Junction	Caudate
chr15:78542220-78544189(+)	ENSG00000041357.15	ENSG00000041357	PSMA4	-0.107704185860251	-1.0475636116813	-1.2093486941969	0.227265675786546	0.836631780364299	Junction	Caudate
chr21:33288262-33296183(+)	ENSG00000243646.9	ENSG00000243646	IL10RB	0.0786537000759428	0.215479158041287	1.20933262300461	0.227271840448147	0.836631780364299	Junction	Caudate
chr14:20343177-20343267(-)				0.36714580530214	0.933705863340061	1.20931681814708	0.227277903064558	0.836631780364299	Junction	Caudate
chr13:113094636-113096370(+)	ENSG00000126217.20	ENSG00000126217	MCF2L	0.044687829544748	2.39388175210415	1.20931600255126	0.227278215923703	0.836631780364299	Junction	Caudate
chr8:29142304-29146377(-)	ENSG00000197892.12	ENSG00000197892	KIF13B	0.0589081905678995	2.67189953723995	1.20930895803649	0.227280918182942	0.836631780364299	Junction	Caudate
chr5:96915770-96917461(+)	ENSG00000164308.16	ENSG00000164308	ERAP2	0.239861523627485	-2.12416348258094	1.20930365341678	0.227282953037718	0.836631780364299	Junction	Caudate
chr2:121469961-121490272(-)	ENSG00000074054.17	ENSG00000074054	CLASP1	0.124185801214862	-0.18562888279506	1.2092930968938	0.227287002564007	0.836631780364299	Junction	Caudate
chr19:12868850-12869065(+)	ENSG00000105613.9	ENSG00000105613	MAST1	0.093725297206013	-0.423992201014534	1.20927598046131	0.227293568608705	0.836631780364299	Junction	Caudate
chr1:40691868-40738835(+)	ENSG00000066136.20	ENSG00000066136	NFYC	0.0504394401613885	1.27550787822241	1.20924867395893	0.227304043953118	0.836631780364299	Junction	Caudate
chr20:63402084-63402199(-)				0.284694739493505	-2.18859883893747	1.20924731201443	0.227304566432507	0.836631780364299	Junction	Caudate
chr11:46809875-46811006(-)	ENSG00000175216.14	ENSG00000175216	CKAP5	0.0314596016527961	2.84175467241655	1.20921763183574	0.227315952779286	0.836631780364299	Junction	Caudate
chr10:283447-286272(-)	ENSG00000151240.16	ENSG00000151240	DIP2C	-0.0385488491327724	2.23876467023927	-1.20920615233073	0.22732035682534	0.836631780364299	Junction	Caudate
chr3:136256624-136260478(+)	ENSG00000114054.13	ENSG00000114054	PCCB	0.0450752759925358	2.66173562465312	1.20920350257617	0.227321373397106	0.836631780364299	Junction	Caudate
chr17:3624232-3630204(-)	ENSG00000262304.2	ENSG00000262304	RP11-235E17.2	-0.067186306142811	0.321195922924195	-1.20919843604446	0.227323317168491	0.836631780364299	Junction	Caudate
chr1:145847720-145848111(+)	ENSG00000186364.11	ENSG00000186364	NUDT17	-0.0933784198913228	-0.807546646092425	-1.20919738340132	0.227323721015797	0.836631780364299	Junction	Caudate
chr5:134308728-134319357(-)	ENSG00000006837.11	ENSG00000006837	CDKL3	-0.114491935420431	-1.30936817828677	-1.20918011020216	0.227330347964526	0.836631780364299	Junction	Caudate
chr6:89596015-89603028(+)	ENSG00000135299.16	ENSG00000135299	ANKRD6	0.0742315067116115	0.199882789941617	1.20917306646268	0.227333050369878	0.836631780364299	Junction	Caudate
chr12:15621431-15623157(-)	ENSG00000151491.12	ENSG00000151491	EPS8	-0.0450000252039526	2.04865456071232	-1.20916675125196	0.227335473286993	0.836631780364299	Junction	Caudate
chr2:169584900-169603641(+)	ENSG00000138398.15	ENSG00000138398	PPIG	-0.080497034027566	-0.0145660331792459	-1.20913414485133	0.227347983473337	0.836631780364299	Junction	Caudate
chr11:62571109-62571539(-)	ENSG00000254772.9	ENSG00000254772	EEF1G	-0.0281670125904596	6.26642666340685	-1.20912629393161	0.227350995730632	0.836631780364299	Junction	Caudate
chr2:219208039-219208255(+)	ENSG00000158552.12	ENSG00000158552	ZFAND2B	-0.0397349285671825	1.90646292064637	-1.20912625698363	0.227351009906978	0.836631780364299	Junction	Caudate
chr9:33278226-33280808(+)	ENSG00000086065.13	ENSG00000086065	CHMP5	0.0340617469906853	3.88887490043988	1.20912623678504	0.227351017656854	0.836631780364299	Junction	Caudate
chr5:154872652-154875289(+)	ENSG00000155508.13	ENSG00000155508	CNOT8	-0.0402339112458132	1.86898367690982	-1.20911358470309	0.227355872094546	0.836631780364299	Junction	Caudate
chr2:11611028-11612494(+)	ENSG00000196208.13	ENSG00000196208	GREB1	0.0886751033301897	-0.192528816811854	1.2090942729107	0.227363281918699	0.836631780364299	Junction	Caudate
chr3:136255976-136256554(+)	ENSG00000114054.13	ENSG00000114054	PCCB	0.0502412427583309	2.49575007278279	1.20909107722372	0.227364508102154	0.836631780364299	Junction	Caudate
chr11:103083327-103089226(-)	ENSG00000137692.11	ENSG00000137692	DCUN1D5	0.0443396933378997	1.95014505750933	1.20907111247273	0.227372168674023	0.836640564062847	Junction	Caudate
chr10:104162042-104162316(-)	ENSG00000197748.12	ENSG00000197748	CFAP43	-0.128828152072362	0.52430027023522	-1.20901170769965	0.227394963666226	0.836705034804062	Junction	Caudate
chr7:140057154-140057898(-)	ENSG00000059378.12	ENSG00000059378	PARP12	-0.103147176225237	-0.444027634284771	-1.20895185328063	0.227417932851918	0.836770143488954	Junction	Caudate
chr2:33559031-33562728(+)	ENSG00000152689.17	ENSG00000152689	RASGRP3	0.0929764433939994	1.94144559673647	1.20889306882318	0.227440493054836	0.836825395277354	Junction	Caudate
chr2:75706652-75710590(-)	ENSG00000005436.13	ENSG00000005436	GCFC2	-0.112293542299102	-1.00904301530747	-1.20886885074246	0.227449787896003	0.836825395277354	Junction	Caudate
chr17:64526201-64527110(+)	ENSG00000258890.6	ENSG00000258890	CEP95	-0.0575947913886063	0.967245233914119	-1.20886391501889	0.227451682248189	0.836825395277354	Junction	Caudate
chr10:49155910-49161598(-)	ENSG00000204161.13	ENSG00000204161	C10orf128	0.111922250073073	-0.259240940294289	1.20885775143692	0.227454047873622	0.836825395277354	Junction	Caudate
chr10:47544530-47545431(-)	ENSG00000254929.6	ENSG00000254929	RP11-144G6.12	0.075402567805769	1.29793190729937	1.20881832111793	0.227469181919604	0.836861668055219	Junction	Caudate
chr6:33179127-33179230(-)	ENSG00000204248.10	ENSG00000204248	COL11A2	0.139532479315727	-1.38674527474592	1.20877052724514	0.227487527009757	0.836885343248021	Junction	Caudate
chr17:39079165-39083458(-)	ENSG00000161381.13	ENSG00000161381	PLXDC1	0.0922746743455762	0.0454420489687993	1.20875993639065	0.227491592322256	0.836885343248021	Junction	Caudate
chr20:38223637-38227153(-)	ENSG00000149633.11	ENSG00000149633	KIAA1755	0.153242096865422	-1.65500594383107	1.20874948570636	0.227495603881205	0.836885343248021	Junction	Caudate
chr19:37691619-37692151(-)	ENSG00000120784.15	ENSG00000120784	ZFP30	0.0705134691113808	0.576257756820497	1.20874623223591	0.227496852756027	0.836885343248021	Junction	Caudate
chr8:50457081-50457910(+)				-0.0879386518708002	-0.137810720086294	-1.20872771951961	0.227503959127328	0.836885343248021	Junction	Caudate
chr4:152953561-152954216(+)	ENSG00000137460.8	ENSG00000137460	FHDC1	0.101670809257968	0.113849154201947	1.20871910138902	0.227507267374371	0.836885343248021	Junction	Caudate
chr2:151560700-151561003(-)	ENSG00000183091.19	ENSG00000183091	NEB	0.131175406226182	-1.16638933611829	1.20870310392617	0.22751340842143	0.836888528774862	Junction	Caudate
chr16:30533149-30534196(-)	ENSG00000261459.1	ENSG00000261459	AC002310.11	0.0795755053429621	0.0633427637953208	1.20868094145185	0.227521916266341	0.836900420014724	Junction	Caudate
chr6:30711727-30711873(-)	ENSG00000137337.14	ENSG00000137337	MDC1	0.0706956972246519	0.0938533521484807	1.20863848456233	0.227538215471745	0.836923906685273	Junction	Caudate
chr15:39988106-39990272(+)	ENSG00000128829.11	ENSG00000128829	EIF2AK4	-0.0464323222806281	1.6332889946795	-1.20863682659464	0.227538851982703	0.836923906685273	Junction	Caudate
chr20:35277298-35277389(-)	ENSG00000126005.16	ENSG00000126005	MMP24-AS1	-0.151086119211789	0.132096736699075	-1.20860741592827	0.227550143253745	0.83694603392235	Junction	Caudate
chr16:11770988-11774235(-)	ENSG00000122299.11	ENSG00000122299	ZC3H7A	-0.0378006705662796	1.74066464721527	-1.20858775019651	0.22755769349699	0.836951020892446	Junction	Caudate
chr21:31136042-31141117(-)	ENSG00000156299.13	ENSG00000156299	TIAM1	0.0430671414937317	2.79561205651637	1.20857640317129	0.227562050029729	0.836951020892446	Junction	Caudate
chr4:140677102-140678941(-)	ENSG00000109436.7	ENSG00000109436	TBC1D9	0.0507852184611554	2.28617345615371	1.20854043191973	0.227575861086614	0.836963156702469	Junction	Caudate
chr1:237788136-237791428(+)	ENSG00000198626.15	ENSG00000198626	RYR2	0.069617657884542	2.83846359386621	1.20853589402547	0.227577603440449	0.836963156702469	Junction	Caudate
chr1:119916695-119917664(-)	ENSG00000134250.18	ENSG00000134250	NOTCH2	-0.0527359954777603	2.6287427998496	-1.20852658877585	0.227581176281045	0.836963156702469	Junction	Caudate
chr7:105563948-105565276(+)	ENSG00000135249.7	ENSG00000135249	RINT1	-0.0676146631887437	0.14266605248788	-1.20849026131915	0.22759512494357	0.836995052672632	Junction	Caudate
chr6:144453870-144458769(+)	ENSG00000152818.18	ENSG00000152818	UTRN	-0.051309810455966	1.82949677073436	-1.20846391960633	0.227605239760116	0.837001117616406	Junction	Caudate
chr4:26957727-26995378(+)	ENSG00000109689.14	ENSG00000109689	STIM2	0.0492958035423203	1.79404451941731	1.20844827316728	0.227611247906671	0.837001117616406	Junction	Caudate
chr5:161294429-161330882(-)	ENSG00000145864.12	ENSG00000145864	GABRB2	0.0805588592257038	2.71417837157231	1.20843426381502	0.22761662751718	0.837001117616406	Junction	Caudate
chr1:19284126-19284685(-)	ENSG00000162482.4	ENSG00000162482	AKR7A3	0.10242118188286	-0.441490528086928	1.20843083569384	0.227617943934273	0.837001117616406	Junction	Caudate
chr20:2652664-2652841(+)	ENSG00000101361.15	ENSG00000101361	NOP56	0.050886654884817	1.86291469454367	1.20839525711598	0.227631606622434	0.837001117616406	Junction	Caudate
chr7:43442630-43444214(+)	ENSG00000002746.14	ENSG00000002746	HECW1	0.0952665085822721	-0.444187639551286	1.20839053893718	0.227633418515355	0.837001117616406	Junction	Caudate
chr16:374400-374755(-)	ENSG00000129925.10	ENSG00000129925	TMEM8A	-0.0585309907275563	1.38241621655636	-1.20837774626732	0.227638331256872	0.837001117616406	Junction	Caudate
chr1:61404283-61406561(+)	ENSG00000162599.15	ENSG00000162599	NFIA	-0.0521708209836696	2.70379492862022	-1.20833323689534	0.22765542468644	0.837001117616406	Junction	Caudate
chr2:85848205-85851263(-)	ENSG00000115525.16	ENSG00000115525	ST3GAL5	0.121075906297208	-1.20057444200382	1.20830671755123	0.227665609641894	0.837001117616406	Junction	Caudate
chrX:13716679-13719870(-)	ENSG00000196459.13	ENSG00000196459	TRAPPC2	-0.0461720346805914	1.83726569038992	-1.20830070609253	0.227667918433572	0.837001117616406	Junction	Caudate
chr1:148932289-148937746(+)	ENSG00000178104.19	ENSG00000178104	PDE4DIP	0.033849426198283	3.40065601378912	1.20828741783119	0.227673022050855	0.837001117616406	Junction	Caudate
chr16:723937-724105(-)	ENSG00000162004.16	ENSG00000162004	CCDC78	0.0933900611808141	0.848154476912007	1.20827842091765	0.227676477538346	0.837001117616406	Junction	Caudate
chr15:89888633-89889048(-)	ENSG00000157823.16	ENSG00000157823	AP3S2	0.0323574075771338	2.95146408607951	1.20826452109454	0.227681816183467	0.837001117616406	Junction	Caudate
chr1:165896333-165903181(+)	ENSG00000143179.13	ENSG00000143179	UCK2	0.0470430657208084	1.33477940293668	1.20826268271035	0.227682522276912	0.837001117616406	Junction	Caudate
chr1:11655700-11655805(+)	ENSG00000132879.13	ENSG00000132879	FBXO44	0.092175486738265	0.415787839642804	1.20826079211676	0.227683248424771	0.837001117616406	Junction	Caudate
chr2:171056567-171058150(-)	ENSG00000198586.13	ENSG00000198586	TLK1	-0.0352377178162824	2.6852887959816	-1.20825775416976	0.227684415256865	0.837001117616406	Junction	Caudate
chr7:6024802-6026727(-)	ENSG00000086232.12	ENSG00000086232	EIF2AK1	0.0370786192510871	2.3271657755185	1.20825242472431	0.227686462231145	0.837001117616406	Junction	Caudate
chr22:24038462-24041138(+)	ENSG00000099991.17	ENSG00000099991	CABIN1	-0.0470146237662811	1.19947376414154	-1.20820605112765	0.227704274313505	0.837015821534062	Junction	Caudate
chr11:119111630-119112327(+)	ENSG00000172375.12	ENSG00000172375	C2CD2L	0.0589579148933324	2.43124663424504	1.20819197919638	0.227709679534554	0.837015821534062	Junction	Caudate
chr7:86914861-86918441(-)	ENSG00000164659.14	ENSG00000164659	KIAA1324L	0.0472020900626029	2.71458783915192	1.20817808808767	0.227715015389213	0.837015821534062	Junction	Caudate
chr16:58574761-58575006(-)	ENSG00000125107.17	ENSG00000125107	CNOT1	0.0288599291709844	2.96463903156677	1.20817047001503	0.227717941682339	0.837015821534062	Junction	Caudate
chr2:219206846-219206969(+)	ENSG00000158552.12	ENSG00000158552	ZFAND2B	-0.0910767916859529	-0.637026196396514	-1.20815863703739	0.227722487079735	0.837015821534062	Junction	Caudate
chr5:133225820-133233416(-)	ENSG00000053108.16	ENSG00000053108	FSTL4	0.0822842727361753	1.39362678515154	1.20814188477445	0.227728922231391	0.837015821534062	Junction	Caudate
