## Supplementary material for "Transcriptional and genetic sex differences for schizophrenia across the dorsolateral prefrontal cortex, hippocampus, and caudate nucleus": Data S2: differential_expression_analysis_4features_sex.txt (part 86 of 297)

Feature	gencodeID	ensemblID	Symbol	logFC	AveExpr	t	P.Value	adj.P.Val	Type	Tissue
chr16:24818701-24820138(+)	ENSG00000090905.18	ENSG00000090905	TNRC6A	-0.0404135018543032	1.80007654620528	-1.20813627884487	0.22773107570127	0.837015821534062	Junction	Caudate
chr14:64704705-64727592(+)	ENSG00000126822.16	ENSG00000126822	PLEKHG3	0.0876516642093062	1.02960841313242	1.20813213118706	0.227732668997906	0.837015821534062	Junction	Caudate
chr2:26373630-26375039(+)	ENSG00000138018.17	ENSG00000138018	EPT1	0.0330407489718354	3.24248844408674	1.20811215838088	0.227740341537312	0.837020213706006	Junction	Caudate
chr5:34028884-34033303(-)	ENSG00000273294.1	ENSG00000273294	C1QTNF3-AMACR	0.0690541942944303	0.711581092398573	1.20810155266755	0.227744415789771	0.837020213706006	Junction	Caudate
chr5:108186248-108223295(-)	ENSG00000145743.15	ENSG00000145743	FBXL17	-0.0723779803515229	1.69840248327722	-1.20808170127121	0.227752041970502	0.837028851432081	Junction	Caudate
chr14:68291981-68411423(+)	ENSG00000182185.18	ENSG00000182185	RAD51B	0.119371553268078	-0.815719461380336	1.20799626831778	0.227784864272699	0.837122342078352	Junction	Caudate
chr8:138368003-138496670(-)	ENSG00000147724.11	ENSG00000147724	FAM135B	0.097546346421135	0.365454647612427	1.20798801974218	0.227788033454286	0.837122342078352	Junction	Caudate
chr9:100020732-100022041(-)	ENSG00000023318.7	ENSG00000023318	ERP44	-0.039409928405643	1.99912768960823	-1.20796193178818	0.227798056903192	0.837139786608869	Junction	Caudate
chr1:22517465-22520060(+)	ENSG00000184677.16	ENSG00000184677	ZBTB40	-0.0758110928159876	0.0766577713004467	-1.20794210696469	0.227805674158628	0.837148387965958	Junction	Caudate
chr12:6977263-6977366(-)	ENSG00000111684.10	ENSG00000111684	LPCAT3	-0.0852551360061735	-0.285245727121366	-1.20792430535089	0.227812514195181	0.837148432777948	Junction	Caudate
chr16:57473496-57473612(-)	ENSG00000125170.10	ENSG00000125170	DOK4	-0.0769960715909863	-0.183214891517941	-1.20791460952042	0.227816239752633	0.837148432777948	Junction	Caudate
chr16:15032980-15033277(+)	ENSG00000179889.18	ENSG00000179889	PDXDC1	0.036995940383498	2.42112041160423	1.20789998542347	0.227821859045674	0.837149691664069	Junction	Caudate
chr9:123387859-123403401(-)	ENSG00000119522.16	ENSG00000119522	DENND1A	0.0600338037495967	1.02852589807333	1.20785892011339	0.227837638875644	0.837157115401936	Junction	Caudate
chr9:86079342-86099410(-)	ENSG00000135052.16	ENSG00000135052	GOLM1	-0.0705933470638045	0.731373786124413	-1.20785669433491	0.227838494179627	0.837157115401936	Junction	Caudate
chr10:121913894-121922348(-)	ENSG00000107669.17	ENSG00000107669	ATE1	0.0473623295146193	3.30113512356252	1.20785029004162	0.227840955181973	0.837157115401936	Junction	Caudate
chr22:48646747-48707716(+)	ENSG00000219438.8	ENSG00000219438	FAM19A5	0.0411027025196503	2.824962780629	1.20783979977111	0.227844986359535	0.837157115401936	Junction	Caudate
chr1:156960461-156961676(-)	ENSG00000132694.18	ENSG00000132694	ARHGEF11	0.0393106069741563	2.40806249341079	1.20781940981808	0.227852821910788	0.837165627343311	Junction	Caudate
chr10:5455119-5456086(+)	ENSG00000173848.18	ENSG00000173848	NET1	-0.0650232533513882	2.24111178548665	-1.20779629883637	0.227861703345346	0.837165627343311	Junction	Caudate
chr6:56561530-56562137(-)	ENSG00000151914.19	ENSG00000151914	DST	0.320336860336427	-3.59362087430197	1.2077806159219	0.227867730351886	0.837165627343311	Junction	Caudate
chrX:154792286-154805271(-)	ENSG00000130830.14	ENSG00000130830	MPP1	0.0479495876759636	2.20559618702484	1.20777884678282	0.227868410246241	0.837165627343311	Junction	Caudate
chr5:177492678-177496416(-)	ENSG00000196923.13	ENSG00000196923	PDLIM7	-0.0571457922028898	1.86618260251604	-1.20775242587946	0.227878564184249	0.837183545012761	Junction	Caudate
chr16:4959387-4987556(+)	ENSG00000103184.11	ENSG00000103184	SEC14L5	0.066167339272739	1.53549752384722	1.20773107321554	0.227886770560477	0.837187737114966	Junction	Caudate
chr9:99951286-99959916(+)	ENSG00000136874.10	ENSG00000136874	STX17	-0.0560694376318404	0.78945317837775	-1.20772199619648	0.227890259155669	0.837187737114966	Junction	Caudate
chr1:202605790-202644863(-)	ENSG00000143858.11	ENSG00000143858	SYT2	0.186444694925026	-1.93518506665547	1.20769645928554	0.227900074030356	0.837204407458634	Junction	Caudate
chr16:3690986-3717420(-)	ENSG00000126602.10	ENSG00000126602	TRAP1	-0.0586977345882113	1.23048453085168	-1.20765317232921	0.227916711660851	0.837217895398716	Junction	Caudate
chr9:96687108-96687197(+)				0.100407263733924	-0.835353982045341	1.20765239686857	0.227917009722239	0.837217895398716	Junction	Caudate
chr5:661283-661318(-)				-0.405469538821772	-2.22503773946904	-1.20763842993652	0.227922378196164	0.837217895398716	Junction	Caudate
chr11:93723290-93724253(+)	ENSG00000166004.14	ENSG00000166004	CEP295	-0.0860006382091548	-0.478054896299748	-1.20763198827921	0.227924854208421	0.837217895398716	Junction	Caudate
chr12:14506269-14506932(-)	ENSG00000121316.10	ENSG00000121316	PLBD1	-0.120393797230075	-1.54217832541969	-1.20759389027074	0.227939498525146	0.837238897169137	Junction	Caudate
chr17:78807637-78812859(-)	ENSG00000055483.19	ENSG00000055483	USP36	-0.0670224651683714	0.600570174937335	-1.20758942582231	0.227941214637814	0.837238897169137	Junction	Caudate
chr5:177238508-177239755(+)	ENSG00000165671.18	ENSG00000165671	NSD1	0.0347835048173204	2.32911672200744	1.20756077221834	0.22795222916642	0.837238897169137	Junction	Caudate
chr2:42301393-42303103(+)	ENSG00000143924.18	ENSG00000143924	EML4	-0.0447195033344507	1.5371404222935	-1.20754149040962	0.227959641363979	0.837238897169137	Junction	Caudate
chr4:57005720-57006815(+)	ENSG00000047315.14	ENSG00000047315	POLR2B	0.0370407007928976	2.61943653415869	1.20752007255149	0.227967874890958	0.837238897169137	Junction	Caudate
chr3:65359153-65361198(-)	ENSG00000151276.23	ENSG00000151276	MAGI1	0.0832292066095998	-0.275924060828228	1.20751856634412	0.227968453920401	0.837238897169137	Junction	Caudate
chr4:114668305-114675924(+)	ENSG00000174607.10	ENSG00000174607	UGT8	0.0986692909130699	3.51784488137557	1.20749311715617	0.227978237479392	0.837238897169137	Junction	Caudate
chr7:44109342-44110014(+)	ENSG00000106624.9	ENSG00000106624	AEBP1	0.122843955976666	1.78009502150789	1.20747449321838	0.227985397363516	0.837238897169137	Junction	Caudate
chr9:2119536-2123718(+)	ENSG00000080503.21	ENSG00000080503	SMARCA2	0.0332489186720985	3.92357221569419	1.20746881483784	0.227987580421845	0.837238897169137	Junction	Caudate
chr14:68411528-68468171(+)	ENSG00000182185.18	ENSG00000182185	RAD51B	0.105103684664351	-0.701873370979355	1.20746315856686	0.227989754994995	0.837238897169137	Junction	Caudate
chr22:40951477-40953554(+)	ENSG00000100387.8	ENSG00000100387	RBX1	0.0445218561928685	3.99210460982501	1.20745826710015	0.227991635548432	0.837238897169137	Junction	Caudate
chr11:62835533-62835694(-)	ENSG00000133316.15	ENSG00000133316	WDR74	0.0434851799197561	1.8388372503934	1.2074523797557	0.227993898987698	0.837238897169137	Junction	Caudate
chr17:39724912-39725048(+)	ENSG00000141736.13	ENSG00000141736	ERBB2	-0.0714620574254829	0.712797245102153	-1.20743191886743	0.228001765473869	0.837248405065025	Junction	Caudate
chr19:49146193-49148082(+)	ENSG00000177380.13	ENSG00000177380	PPFIA3	0.0649806050459336	1.38684063356199	1.20739371431695	0.228016454288742	0.837282964307577	Junction	Caudate
chr2:65004016-65010596(+)	ENSG00000115902.10	ENSG00000115902	SLC1A4	-0.0442038927384793	3.56442899087159	-1.20735661944647	0.228030717103481	0.837315957701878	Junction	Caudate
chr2:38837948-38843004(-)	ENSG00000163214.20	ENSG00000163214	DHX57	-0.0521194869751924	0.92304304865234	-1.20729417144621	0.228054729526448	0.837354400515738	Junction	Caudate
chr12:120347515-120351343(-)	ENSG00000135097.6	ENSG00000135097	MSI1	0.112292783334611	-1.05715845927061	1.20728229019633	0.228059298293785	0.837354400515738	Junction	Caudate
chr1:63404542-63406316(+)	ENSG00000088035.15	ENSG00000088035	ALG6	-0.0738373980524185	-0.213995948604418	-1.20727784779132	0.228061006574889	0.837354400515738	Junction	Caudate
chr3:35679702-35679786(+)	ENSG00000172995.16	ENSG00000172995	ARPP21	0.0945383191546947	6.14320451305139	1.20727448831679	0.228062298432304	0.837354400515738	Junction	Caudate
chr1:86031923-86033869(-)	ENSG00000171502.14	ENSG00000171502	COL24A1	-0.135158774149733	-1.53542558761291	-1.20726010632169	0.228067828965603	0.837355327703431	Junction	Caudate
chr1:2029763-2029982(+)	ENSG00000187730.7	ENSG00000187730	GABRD	0.0810313324805406	2.80348923928482	1.20721013417146	0.228087046282992	0.837406504970763	Junction	Caudate
chr1:149010596-149012590(+)	ENSG00000178104.19	ENSG00000178104	PDE4DIP	0.0772222855026551	1.90878979203553	1.20716717078723	0.228103569231257	0.837447787900377	Junction	Caudate
chr12:122250046-122250982(-)	ENSG00000139719.9	ENSG00000139719	VPS33A	-0.0420180024096555	1.557591901942	-1.20713370659608	0.228116439552965	0.837455398161091	Junction	Caudate
chr16:4673658-4677462(+)	ENSG00000102858.12	ENSG00000102858	MGRN1	0.0523076604972229	1.96623578594037	1.20712473473968	0.228119890215547	0.837455398161091	Junction	Caudate
chr11:69072024-69072626(+)	ENSG00000162341.16	ENSG00000162341	TPCN2	-0.0882844640320095	-0.0378312974277711	-1.20712060643465	0.228121478014054	0.837455398161091	Junction	Caudate
chr2:196201389-196215864(-)	ENSG00000138411.10	ENSG00000138411	HECW2	0.0497474770079551	1.6449043647075	1.20709497517637	0.228131336298145	0.837472210095581	Junction	Caudate
chr2:74304681-74314944(-)	ENSG00000264324.1	ENSG00000264324	RP11-287D1.3	-0.129659154700628	-0.939299571153724	-1.20707705573437	0.228138228647554	0.837478133530806	Junction	Caudate
chr8:18009745-18010608(+)	ENSG00000078674.17	ENSG00000078674	PCM1	0.0304625548630754	3.93587293889579	1.2070601768371	0.228144720908758	0.837482588032451	Junction	Caudate
chr5:160604042-160606764(-)	ENSG00000118322.12	ENSG00000118322	ATP10B	0.108433386732682	-0.395438735884258	1.20704379540434	0.228151021952665	0.837486340416251	Junction	Caudate
chr12:117227642-117231961(-)	ENSG00000089250.18	ENSG00000089250	NOS1	0.0666146236137994	1.74603429067609	1.2070209126682	0.228159823901796	0.837499272622566	Junction	Caudate
chr3:67528223-67529086(-)	ENSG00000172340.14	ENSG00000172340	SUCLG2	-0.0479416801580299	2.27475968008287	-1.20700673219445	0.228165278607757	0.837499917891829	Junction	Caudate
chr14:78243803-78278644(+)	ENSG00000021645.18	ENSG00000021645	NRXN3	0.0641054951416936	2.22992499289046	1.2069898042123	0.228171790301113	0.837504442802942	Junction	Caudate
chr8:47777875-47778458(-)	ENSG00000253729.7	ENSG00000253729	PRKDC	0.0356543376798089	2.81048313973904	1.20694470918591	0.228189137670669	0.837546488477984	Junction	Caudate
chr1:225497813-225498346(-)	ENSG00000154380.17	ENSG00000154380	ENAH	0.0523645775959543	3.24951945966881	1.20691684652434	0.228199856483406	0.837546488477984	Junction	Caudate
chr12:111555920-111598783(-)	ENSG00000204842.14	ENSG00000204842	ATXN2	-0.0979760677100595	0.415325165523639	-1.20690743542395	0.228203477030888	0.837546488477984	Junction	Caudate
chr7:140602543-140605704(-)	ENSG00000146966.12	ENSG00000146966	DENND2A	-0.0943702577145814	-0.882334501253347	-1.20690513466008	0.228204362164751	0.837546488477984	Junction	Caudate
chr7:102158609-102170445(+)	ENSG00000257923.9	ENSG00000257923	CUX1	-0.0306647183147692	2.90717683524268	-1.20687348703385	0.22821653766837	0.837571798396571	Junction	Caudate
chr15:74842421-74842534(-)	ENSG00000140474.12	ENSG00000140474	ULK3	0.120822355690885	-0.485816883414946	1.20685952034231	0.228221911094407	0.837572143587123	Junction	Caudate
chr3:149520990-149526012(-)	ENSG00000018408.14	ENSG00000018408	WWTR1	-0.0780103581001979	2.4608843811883	-1.20682433604876	0.228235448001077	0.837602447961389	Junction	Caudate
chr6:30730728-30730918(-)	ENSG00000137312.14	ENSG00000137312	FLOT1	0.036890494951908	3.2089950225692	1.2067831640991	0.228251289344845	0.837641207803651	Junction	Caudate
chr15:89677504-89679250(-)	ENSG00000166819.11	ENSG00000166819	PLIN1	-0.150712285241321	-0.404449227625231	-1.20674987475743	0.228264098346504	0.837668837959681	Junction	Caudate
chr1:148107115-148107710(-)	ENSG00000263956.6	ENSG00000263956	NBPF11	0.0836602181880236	1.62239899982343	1.20671732484247	0.228276623330106	0.837682882978576	Junction	Caudate
chr1:200664087-200665936(-)	ENSG00000118197.13	ENSG00000118197	DDX59	0.0528320575215208	0.997811522911426	1.20671248492182	0.228278485740282	0.837682882978576	Junction	Caudate
chr4:48557119-48557452(-)	ENSG00000075539.13	ENSG00000075539	FRYL	0.0583437582360665	2.62366153137119	1.20668970241107	0.228287252637338	0.837686681949302	Junction	Caudate
chr1:167332536-167337969(+)	ENSG00000143190.21	ENSG00000143190	POU2F1	-0.0823705036518955	-0.177610193381987	-1.20668235199325	0.228290081189789	0.837686681949302	Junction	Caudate
chr1:146972961-146974738(+)	ENSG00000268043.7	ENSG00000268043	NBPF12	-0.106787968270858	0.0149379145387024	-1.20665336859662	0.228301234685357	0.83770455380662	Junction	Caudate
chr2:43759030-43762303(+)	ENSG00000152527.13	ENSG00000152527	PLEKHH2	-0.127607075976718	-1.21389714135056	-1.20664225355875	0.228305512117811	0.83770455380662	Junction	Caudate
chr4:151122208-151127617(-)	ENSG00000109686.17	ENSG00000109686	SH3D19	-0.0572632833598232	1.31224933398674	-1.20662469913768	0.228312267753602	0.837709967369944	Junction	Caudate
chr7:102541663-102640203(-)	ENSG00000272949.1-ENSG00000205236.6	ENSG00000272949		-0.203986008483677	-1.81387633169921	-1.20658516187388	0.228327483780533	0.837732913201226	Junction	Caudate
chr10:13481125-13492610(-)	ENSG00000165626.16	ENSG00000165626	BEND7	-0.0999762888181505	-1.00321487841421	-1.20657374448376	0.228331877930079	0.837732913201226	Junction	Caudate
chr12:122604638-122604876(+)	ENSG00000184445.11	ENSG00000184445	KNTC1	0.0995505595473939	-1.11334198491191	1.20656728849425	0.228334362638811	0.837732913201226	Junction	Caudate
chr22:36524733-36525663(-)	ENSG00000100353.17	ENSG00000100353	EIF3D	-0.0348578284875123	2.56796031706351	-1.20655007200365	0.228340988822865	0.837737850675197	Junction	Caudate
chr15:25724022-25725950(-)	ENSG00000206190.11	ENSG00000206190	ATP10A	-0.106468149678842	-0.308122943654768	-1.20652207199757	0.228351765598059	0.837746158842616	Junction	Caudate
chr2:53694015-53700270(-)	ENSG00000115239.21	ENSG00000115239	ASB3	-0.038266688263055	2.53603914201466	-1.20650496379344	0.228358350463817	0.837746158842616	Junction	Caudate
chr9:37768229-37769940(+)	ENSG00000165275.9	ENSG00000165275	TRMT10B	-0.0715226198146079	0.023925584612789	-1.20650303002568	0.228359094770298	0.837746158842616	Junction	Caudate
chr7:75355684-75358943(-)				0.113954397419145	-0.832485009303161	1.2064805207533	0.228367758708341	0.837758570977831	Junction	Caudate
chr3:180963091-180968050(+)	ENSG00000114416.17	ENSG00000114416	FXR1	0.038869861137563	3.45854799709212	1.2064362852032	0.228384785890386	0.837781692253408	Junction	Caudate
chr14:71414015-71512742(+)	ENSG00000197555.9	ENSG00000197555	SIPA1L1	0.180103755427886	-1.02027542838265	1.20643447179032	0.228385483930037	0.837781692253408	Junction	Caudate
chr14:50920624-50920955(-)	ENSG00000100504.16	ENSG00000100504	PYGL	-0.1172581508397	-0.366183954844838	-1.20642299044067	0.228389903498014	0.837781692253408	Junction	Caudate
chr8:63175417-63186146(+)	ENSG00000185728.16	ENSG00000185728	YTHDF3	0.0385317851086915	2.23375160599653	1.20640111545953	0.228398324102922	0.837782903010821	Junction	Caudate
chr16:23630470-23634861(-)	ENSG00000083093.9	ENSG00000083093	PALB2	0.0827480543312717	-0.423355499818041	1.20638823740062	0.228403281515954	0.837782903010821	Junction	Caudate
chr15:90879775-90879866(+)	ENSG00000140564.10	ENSG00000140564	FURIN	-0.0500891213785081	1.46079362883085	-1.20638097902759	0.22840607566295	0.837782903010821	Junction	Caudate
chr3:64621241-64622197(-)	ENSG00000163638.13	ENSG00000163638	ADAMTS9	0.1774620059773	-0.981194462028717	1.20635759381185	0.228415078084899	0.837788991242281	Junction	Caudate
chr5:36271312-36301325(-)	ENSG00000164188.8	ENSG00000164188	RANBP3L	-0.0731065925103465	3.35941652381698	-1.20634923237729	0.228418296981941	0.837788991242281	Junction	Caudate
chr6:13600950-13611789(+)	ENSG00000124523.15	ENSG00000124523	SIRT5	0.0484306081953698	1.34625704521696	1.20628207582824	0.228444151379379	0.837792748589475	Junction	Caudate
chr15:85098037-85100014(+)	ENSG00000073417.14	ENSG00000073417	PDE8A	0.065054265371371	2.16877318719782	1.20627636185363	0.228446351281818	0.837792748589475	Junction	Caudate
chr2:27437106-27437261(+)	ENSG00000115216.13	ENSG00000115216	NRBP1	-0.0318161397648167	2.5377269004306	-1.20625595817838	0.228454206899715	0.837792748589475	Junction	Caudate
chr18:47865134-47868322(-)	ENSG00000175387.15	ENSG00000175387	SMAD2	-0.031938362465875	3.32090812713788	-1.20625112720765	0.228456066899768	0.837792748589475	Junction	Caudate
chr8:80693108-80821373(-)	ENSG00000164684.13	ENSG00000164684	ZNF704	0.0560897970287454	1.22233008330568	1.20624004713047	0.228460332945423	0.837792748589475	Junction	Caudate
chr16:731001-731564(-)	ENSG00000103245.13	ENSG00000103245	NARFL	-0.0496811220086679	1.08356305338118	-1.20621601125688	0.228469587420959	0.837792748589475	Junction	Caudate
chr6:97618232-97702282(+)	ENSG00000271860.6	ENSG00000271860	RP11-436D23.1	0.0654375154123411	0.560636427725033	1.20620073584976	0.228475469014102	0.837792748589475	Junction	Caudate
chr12:69348545-69350107(+)	ENSG00000090382.6	ENSG00000090382	LYZ	-0.146092825386123	0.596363024973295	-1.20618606936064	0.22848111625329	0.837792748589475	Junction	Caudate
chr14:35635599-35651804(-)	ENSG00000174373.16	ENSG00000174373	RALGAPA1	-0.0371798772115602	2.7790078445184	-1.20618171203027	0.228482794035113	0.837792748589475	Junction	Caudate
chr16:4405568-4407500(-)	ENSG00000103426.12	ENSG00000103426	CORO7-PAM16	0.0504654759396843	2.56647736375366	1.20618006039253	0.228483429997405	0.837792748589475	Junction	Caudate
chr14:54530227-54530902(+)	ENSG00000100532.11	ENSG00000100532	CGRRF1	-0.056985260082536	1.60577915501016	-1.20617011166041	0.228487260778532	0.837792748589475	Junction	Caudate
chr4:145121392-145123020(+)	ENSG00000164163.10	ENSG00000164163	ABCE1	-0.0397056500318023	2.46456855733045	-1.20615118781703	0.228494547572674	0.837792748589475	Junction	Caudate
chr6:43513201-43513358(-)	ENSG00000137207.11	ENSG00000137207	YIPF3	-0.0349931221563611	2.75377825706685	-1.20613725443045	0.228499912853246	0.837792748589475	Junction	Caudate
chr7:158675657-158679959(-)	ENSG00000146918.19	ENSG00000146918	NCAPG2	0.0845228528866508	-0.255087705128015	1.20613172934729	0.228502040402684	0.837792748589475	Junction	Caudate
chr3:33411688-33412721(-)	ENSG00000153560.11	ENSG00000153560	UBP1	0.033765986711428	3.13330589706277	1.20613066435762	0.228502450500975	0.837792748589475	Junction	Caudate
chr15:65166786-65178933(-)	ENSG00000166855.9	ENSG00000166855	CLPX	0.0320854807627185	2.63596248707405	1.20612636582698	0.228504105752495	0.837792748589475	Junction	Caudate
chr1:202449172-202488532(+)	ENSG00000077157.21	ENSG00000077157	PPP1R12B	0.0371539737429876	2.52050432743271	1.20611341107598	0.228509094339513	0.837792748589475	Junction	Caudate
chr1:51356847-51361170(-)	ENSG00000085832.16	ENSG00000085832	EPS15	-0.0335170564776064	3.87050963978307	-1.20607247787874	0.228524857316706	0.837818476729351	Junction	Caudate
chr1:52954805-52961502(+)	ENSG00000116171.16	ENSG00000116171	SCP2	-0.035677418120968	2.80142980605912	-1.20605609215989	0.228531167515945	0.837818476729351	Junction	Caudate
chr22:19057163-19063201(-)	ENSG00000070413.19	ENSG00000070413	DGCR2	-0.0359747092070717	2.79269441497553	-1.20605404863378	0.228531954493934	0.837818476729351	Junction	Caudate
chr5:40763023-40764513(-)	ENSG00000132356.11	ENSG00000132356	PRKAA1	0.0434559647749785	1.91057107773529	1.20602610689774	0.228542715270732	0.837824971756018	Junction	Caudate
chr17:39415340-39419716(-)	ENSG00000125686.11	ENSG00000125686	MED1	0.0607404864187226	0.598655062417835	1.20601351841472	0.228547563400523	0.837824971756018	Junction	Caudate
chr16:88736409-88736638(-)	ENSG00000103335.20	ENSG00000103335	PIEZO1	-0.118257247298121	-1.37368269410931	-1.20599616389007	0.228554247168952	0.837824971756018	Junction	Caudate
chr1:183529534-183533163(+)	ENSG00000116698.20	ENSG00000116698	SMG7	-0.0436562388088504	2.22697627861599	-1.20595948497744	0.228568373821311	0.837824971756018	Junction	Caudate
chrX:102959134-102959407(+)				0.1062126677328	-0.926730146042357	1.20595475316498	0.228570196294554	0.837824971756018	Junction	Caudate
chr9:133568759-133569407(+)	ENSG00000197859.9	ENSG00000197859	ADAMTSL2	0.0756918488481317	0.206863753129168	1.20595154685634	0.228571431220852	0.837824971756018	Junction	Caudate
chr17:47915389-47916155(+)	ENSG00000167182.13	ENSG00000167182	SP2	-0.12251433325341	-0.787184307147216	-1.20591464990327	0.228585642615728	0.837824971756018	Junction	Caudate
chr4:48852021-48860724(+)	ENSG00000109180.14	ENSG00000109180	OCIAD1	0.0695228701971754	2.91865926294228	1.20591291697204	0.22858631009477	0.837824971756018	Junction	Caudate
chrX:18948827-18951103(-)	ENSG00000044446.11	ENSG00000044446	PHKA2	0.0634850397632676	0.117162231800107	1.20590549313113	0.228589169576717	0.837824971756018	Junction	Caudate
chr7:77196986-77199180(-)	ENSG00000127951.6	ENSG00000127951	FGL2	-0.102809608581855	0.352604592040929	-1.20588411036779	0.228597405837054	0.837824971756018	Junction	Caudate
chr11:88525405-88567052(-)	ENSG00000168959.14	ENSG00000168959	GRM5	0.091849386865632	2.91265800051141	1.20587770941068	0.228599871413203	0.837824971756018	Junction	Caudate
chr15:88464877-88465586(-)	ENSG00000259494.1	ENSG00000259494	MRPL46	0.038916889464717	2.23573229645929	1.20587464052	0.228601053521862	0.837824971756018	Junction	Caudate
chr11:118760045-118763211(-)	ENSG00000110367.11	ENSG00000110367	DDX6	0.0250039319163133	4.72739969007658	1.20586259018868	0.228605695241683	0.837824971756018	Junction	Caudate
chr6:159791127-159797286(+)	ENSG00000112110.9	ENSG00000112110	MRPL18	0.0456248272574982	3.00247238144274	1.20585749047522	0.228607659642901	0.837824971756018	Junction	Caudate
chr10:103326633-103333924(-)	ENSG00000156374.14	ENSG00000156374	PCGF6	-0.118960969165848	-1.35242294467223	-1.20582369694518	0.228620677159862	0.837844878890479	Junction	Caudate
chrX:96939383-96942017(+)	ENSG00000147202.17	ENSG00000147202	DIAPH2	0.0563365441684508	2.0924005934111	1.20580290805412	0.228628685457223	0.837844878890479	Junction	Caudate
chr11:67392079-67392160(+)	ENSG00000172613.7	ENSG00000172613	RAD9A	-0.124529596746114	-1.52435348127096	-1.20580226093762	0.228628934742683	0.837844878890479	Junction	Caudate
chr6:158983808-158986279(-)	ENSG00000130363.11	ENSG00000130363	RSPH3	-0.0566315670563276	0.830131078224775	-1.20578408262239	0.228635937563715	0.837851188286408	Junction	Caudate
chr20:49070298-49072285(+)	ENSG00000124207.16	ENSG00000124207	CSE1L	0.0373681068315927	2.5816410568263	1.20574499028721	0.228650997598972	0.837873040436905	Junction	Caudate
chr4:147857655-147864845(+)	ENSG00000071205.11	ENSG00000071205	ARHGAP10	0.0573499758344836	2.59918508218505	1.20573553931335	0.22865463862373	0.837873040436905	Junction	Caudate
chr17:1498123-1506979(-)	ENSG00000132376.19	ENSG00000132376	INPP5K	-0.0423880443829099	1.60029003105192	-1.20572747760535	0.228657744461117	0.837873040436905	Junction	Caudate
chr8:13115658-13276694(-)	ENSG00000164741.14	ENSG00000164741	DLC1	0.0944625825345758	0.62819396908844	1.20566060531559	0.228683508707282	0.837893223767213	Junction	Caudate
chr7:129502828-129512246(+)	ENSG00000240204.2	ENSG00000240204	SMKR1	0.0814461884157525	0.371922718136393	1.20563502614791	0.228693364279194	0.837893223767213	Junction	Caudate
chr1:97234995-97305258(-)	ENSG00000188641.12	ENSG00000188641	DPYD	-0.0952575661466768	-0.0466326360270339	-1.20562718545236	0.228696385335028	0.837893223767213	Junction	Caudate
chr1:43703737-43704019(+)	ENSG00000066135.12	ENSG00000066135	KDM4A	0.041416264246261	1.99334114997674	1.20562191386449	0.228698416517969	0.837893223767213	Junction	Caudate
chr8:131977093-131978846(+)	ENSG00000132294.14	ENSG00000132294	EFR3A	0.0375611296411113	2.82377665110755	1.20561966412835	0.228699283362359	0.837893223767213	Junction	Caudate
chr21:44437168-44439066(+)	ENSG00000142185.16	ENSG00000142185	TRPM2	0.0937265389604325	1.59865089670742	1.20561218184654	0.228702166372455	0.837893223767213	Junction	Caudate
chr4:186205303-186208864(+)	ENSG00000145476.15	ENSG00000145476	CYP4V2	0.0479217704021545	1.9879877881274	1.20560307364313	0.228705675904084	0.837893223767213	Junction	Caudate
chr10:93329835-93333220(-)	ENSG00000138119.16	ENSG00000138119	MYOF	-0.103273742147482	-0.452068655511214	-1.20559437933814	0.228709025990161	0.837893223767213	Junction	Caudate
chr1:148931924-148932112(+)	ENSG00000178104.19	ENSG00000178104	PDE4DIP	0.0467229684261	3.36828492228652	1.20557592016938	0.228716138785879	0.837893223767213	Junction	Caudate
chr3:13629946-13630698(+)	ENSG00000163520.13	ENSG00000163520	FBLN2	0.11370768862981	-0.655236380866999	1.20556688238593	0.22871962133553	0.837893223767213	Junction	Caudate
chr3:50348783-50348873(-)	ENSG00000114388.12	ENSG00000114388	NPRL2	-0.0410530832349286	1.56435386050027	-1.20555553808204	0.228723992715586	0.837893223767213	Junction	Caudate
chr20:41092588-41097219(+)	ENSG00000198900.5	ENSG00000198900	TOP1	0.0352126419674444	2.34586501615813	1.2055384164161	0.228730590440097	0.837893223767213	Junction	Caudate
chr14:102229367-102229456(-)	ENSG00000080823.21	ENSG00000080823	MOK	-0.100832573814637	-0.642879538073493	-1.20553499034212	0.228731910672135	0.837893223767213	Junction	Caudate
chr3:108384783-108388969(-)	ENSG00000144821.9	ENSG00000144821	MYH15	-0.142505875922267	-1.46636576657563	-1.2055205610906	0.228737471020521	0.837893484536092	Junction	Caudate
chr7:32623440-32632542(-)	ENSG00000229358.3	ENSG00000229358	DPY19L1P1	0.0915921218062043	0.0652020823257246	1.20549781948446	0.228746234751801	0.837893484536092	Junction	Caudate
chr4:442773-442856(-)				0.0594317026256366	0.485388668944234	1.20549369019255	0.228747826046185	0.837893484536092	Junction	Caudate
chr17:4536175-4536262(+)	ENSG00000183018.8	ENSG00000183018	SPNS2	0.0477974131496826	1.92783892706649	1.20547495491453	0.228755046110477	0.837900585630807	Junction	Caudate
chr3:13608174-13609512(+)	ENSG00000163520.13	ENSG00000163520	FBLN2	-0.10106350186339	-0.082214950200644	-1.20545510998947	0.228762693980056	0.837901458700799	Junction	Caudate
chr1:155969301-155978364(-)	ENSG00000116584.17	ENSG00000116584	ARHGEF2	0.0765767522029316	0.440522771492778	1.2054124003012	0.228779154129234	0.837901458700799	Junction	Caudate
chr15:49876524-49879375(-)	ENSG00000104043.14	ENSG00000104043	ATP8B4	0.131632459571745	-1.5715337078917	1.20540676123927	0.228781327465216	0.837901458700799	Junction	Caudate
chr7:108231154-108232325(-)	ENSG00000091129.19	ENSG00000091129	NRCAM	-0.0373898116669246	4.28709116238836	-1.20538994771813	0.228787807607627	0.837901458700799	Junction	Caudate
chr2:203041857-203049813(+)	ENSG00000144426.18	ENSG00000144426	NBEAL1	0.0648140260932448	0.273481428610277	1.20538161784216	0.228791018095135	0.837901458700799	Junction	Caudate
chr20:62263692-62272124(+)	ENSG00000130703.15	ENSG00000130703	OSBPL2	0.0270170641020078	2.79927943449119	1.20538065009375	0.228791391085271	0.837901458700799	Junction	Caudate
chr22:23138943-23140221(-)	ENSG00000100218.11	ENSG00000100218	RSPH14	0.077193641438544	-0.0522037541459908	1.20536942337364	0.228795718125812	0.837901458700799	Junction	Caudate
chr7:75441116-75441431(-)	ENSG00000272391.5	ENSG00000272391	POM121C	0.0456810712998378	1.69955723245017	1.20536470675691	0.228797536037676	0.837901458700799	Junction	Caudate
chr8:97719190-97722878(+)	ENSG00000147649.9	ENSG00000147649	MTDH	-0.0326620171822741	3.47694531626223	-1.20534564896769	0.228804881531055	0.837903510327432	Junction	Caudate
chr3:160420902-160423424(+)	ENSG00000113810.15	ENSG00000113810	SMC4	0.0781494302609749	-0.0701466383027317	1.2053056223098	0.228820309658868	0.837903510327432	Junction	Caudate
chrX:77664779-77676225(-)	ENSG00000085224.21	ENSG00000085224	ATRX	0.0367890235268625	3.08380172154092	1.20529685151123	0.228823690430169	0.837903510327432	Junction	Caudate
chr2:74675036-74675161(+)	ENSG00000135622.12	ENSG00000135622	SEMA4F	-0.0683715669734611	1.03085742015838	-1.20529358595817	0.228824949171657	0.837903510327432	Junction	Caudate
chr7:81983335-81984634(-)	ENSG00000153956.15	ENSG00000153956	CACNA2D1	0.0612964163335576	2.52424455375949	1.20528530364774	0.228828141696795	0.837903510327432	Junction	Caudate
chr1:209603289-209605535(+)	ENSG00000008118.9	ENSG00000008118	CAMK1G	0.0829753116599314	2.34616756688278	1.20528104046014	0.228829785010757	0.837903510327432	Junction	Caudate
chr2:53866224-53866746(-)	ENSG00000068878.14	ENSG00000068878	PSME4	0.048026030119027	1.84821010730533	1.20524355312015	0.22884423546969	0.83791269290755	Junction	Caudate
chr11:65540154-65540244(-)	ENSG00000168056.15	ENSG00000168056	LTBP3	0.190545279960496	-1.85224321567939	1.20523193082296	0.228848715715367	0.83791269290755	Junction	Caudate
chr12:109259109-109260479(+)	ENSG00000076555.15	ENSG00000076555	ACACB	-0.0754927448937359	0.285288614294977	-1.20522382924697	0.228851838805507	0.83791269290755	Junction	Caudate
chrX:102651596-102652174(+)	ENSG00000198932.12	ENSG00000198932	GPRASP1	-0.135251447633523	1.54975874076085	-1.20521973056818	0.228853418823681	0.83791269290755	Junction	Caudate
chr15:41494417-41501462(+)	ENSG00000137825.10	ENSG00000137825	ITPKA	0.0908025206247733	2.11199318802259	1.20520038299361	0.22886087731273	0.837920663381904	Junction	Caudate
chr2:40178494-40428472(-)	ENSG00000183023.18	ENSG00000183023	SLC8A1	0.0809019914676324	2.89546303058563	1.20512274057777	0.228890810207593	0.837995808781657	Junction	Caudate
chr19:49657890-49658207(+)	ENSG00000126461.14	ENSG00000126461	SCAF1	0.0459581843341646	1.8307999643519	1.20511974319375	0.22889196582253	0.837995808781657	Junction	Caudate
chr20:9387557-9389878(+)	ENSG00000101333.16	ENSG00000101333	PLCB4	0.0747559394875454	0.210106246973577	1.20503873808779	0.228923198204661	0.838048970206407	Junction	Caudate
chr16:1975263-1975344(+)	ENSG00000183751.14	ENSG00000183751	TBL3	0.0646885491114491	0.842708928280751	1.20503322599106	0.228925323562977	0.838048970206407	Junction	Caudate
chr14:49862765-49862785(-)				0.658194421163451	-2.80011953888991	1.20502244679066	0.228929479855754	0.838048970206407	Junction	Caudate
chr12:132642398-132642505(-)	ENSG00000177084.16	ENSG00000177084	POLE	-0.140155204167979	-1.5657983183031	-1.20500119212173	0.228937675484995	0.838048970206407	Junction	Caudate
chr2:61245289-61246323(-)	ENSG00000115464.14	ENSG00000115464	USP34	-0.0348585997634172	2.5863719925731	-1.20498131134699	0.22894534154147	0.838048970206407	Junction	Caudate
chr1:21888067-21889980(-)	ENSG00000142798.17	ENSG00000142798	HSPG2	-0.133110956339671	-1.23017246231012	-1.20497231124685	0.228948812053862	0.838048970206407	Junction	Caudate
chr9:128994443-128994855(+)	ENSG00000095319.14	ENSG00000095319	NUP188	0.052358958069852	1.1481832575301	1.2049562182837	0.228955017726086	0.838048970206407	Junction	Caudate
chr17:39185151-39186495(-)	ENSG00000067191.15	ENSG00000067191	CACNB1	0.0697829492508672	2.81615449286756	1.20493438803719	0.228963435967329	0.838048970206407	Junction	Caudate
chr5:76300933-76301385(+)	ENSG00000122012.13	ENSG00000122012	SV2C	0.0809908036900201	2.9705886067774	1.20493207931634	0.228964326275706	0.838048970206407	Junction	Caudate
chr15:42438668-42439032(-)	ENSG00000103994.16	ENSG00000103994	ZNF106	-0.0336789642630638	4.09909762022926	-1.20493196487287	0.228964370408428	0.838048970206407	Junction	Caudate
chr1:246327338-246330479(-)	ENSG00000185420.18	ENSG00000185420	SMYD3	-0.0430823442676533	2.20672459740823	-1.20493138873258	0.228964592584915	0.838048970206407	Junction	Caudate
chr3:197149797-197194424(-)	ENSG00000075711.20	ENSG00000075711	DLG1	0.0359588644517782	3.93794702279428	1.20488078699765	0.228984106689662	0.838080616476968	Junction	Caudate
chr7:92511048-92511579(-)	ENSG00000127980.15	ENSG00000127980	PEX1	-0.0616497110339459	0.880293170554815	-1.20487790781706	0.228985217055541	0.838080616476968	Junction	Caudate
chr7:38754753-38754894(-)	ENSG00000006715.15	ENSG00000006715	VPS41	0.0330328422647535	3.21957958780054	1.20485808223034	0.228992862965565	0.838080616476968	Junction	Caudate
chr13:45482474-45483229(+)	ENSG00000136152.14	ENSG00000136152	COG3	-0.0534269981060884	1.11872170614507	-1.2048460138212	0.228997517341889	0.838080616476968	Junction	Caudate
chr14:74409802-74424552(-)	ENSG00000183379.8	ENSG00000183379	SYNDIG1L	0.13712431463296	-0.875104151385624	1.20484047996047	0.228999651586994	0.838080616476968	Junction	Caudate
chr3:184236263-184236342(+)	ENSG00000145198.14	ENSG00000145198	VWA5B2	0.0770649439701738	0.24899861609757	1.20482585012199	0.229005293948002	0.838081933169952	Junction	Caudate
chr1:161226605-161226887(+)	ENSG00000158882.13	ENSG00000158882	TOMM40L	0.0537945388915485	0.940541430249885	1.20480411257232	0.229013677758042	0.838090649575993	Junction	Caudate
chr1:77740940-77741375(-)	ENSG00000077254.14	ENSG00000077254	USP33	0.0332869729281748	2.89879674494945	1.20478034153572	0.229022846101092	0.838090649575993	Junction	Caudate
chr4:140379193-140379571(+)	ENSG00000153130.17	ENSG00000153130	SCOC	0.110496339660455	-1.0500037904488	1.20477281014509	0.229025750966988	0.838090649575993	Junction	Caudate
chr11:47414476-47414776(+)	ENSG00000165915.13	ENSG00000165915	SLC39A13	0.0531989952968866	1.16856937341712	1.20475096170088	0.229034178085627	0.838090649575993	Junction	Caudate
chr17:7258684-7258825(+)	ENSG00000170291.14	ENSG00000170291	ELP5	0.04610232570355	1.61993876281504	1.2047483412272	0.22903518883804	0.838090649575993	Junction	Caudate
chr1:32157446-32158266(+)	ENSG00000025800.13	ENSG00000025800	KPNA6	0.0320836548340652	2.53548873079309	1.20470754070704	0.229050926565888	0.838090649575993	Junction	Caudate
chr8:144978554-144994478(-)	ENSG00000196922.10	ENSG00000196922	ZNF252P	0.0605932890127155	1.35187902708621	1.20469217393519	0.229056854094388	0.838090649575993	Junction	Caudate
chr2:131133016-131140169(+)	ENSG00000115762.16	ENSG00000115762	PLEKHB2	0.101379395698182	-0.250632842860565	1.20467329738634	0.229064135622845	0.838090649575993	Junction	Caudate
chr10:114163330-114173140(-)	ENSG00000165813.17	ENSG00000165813	CCDC186	0.0590166506228618	0.739686122001804	1.20467049059239	0.229065218342826	0.838090649575993	Junction	Caudate
chr19:23654707-23662113(-)	ENSG00000197372.9	ENSG00000197372	ZNF675	-0.0713453800078719	0.0758670805890577	-1.20466942568557	0.229065629131293	0.838090649575993	Junction	Caudate
chr20:58993765-58994109(+)	ENSG00000101158.13	ENSG00000101158	NELFCD	0.0492733760452262	1.47106930172688	1.20466902232804	0.229065784726847	0.838090649575993	Junction	Caudate
chr6:108876351-108894466(+)	ENSG00000118690.12	ENSG00000118690	ARMC2	-0.063210973767138	0.895870752595543	-1.20463236820093	0.229079924406811	0.838107410501256	Junction	Caudate
chr6:152156098-152164162(-)	ENSG00000131018.22	ENSG00000131018	SYNE1	-0.0421957709513726	3.84753059327201	-1.20457424379136	0.22910234773205	0.838107410501256	Junction	Caudate
chr11:65919544-65919779(+)	ENSG00000175550.7	ENSG00000175550	DRAP1	0.0328411636328415	3.82083092828433	1.20456985106034	0.229104042430402	0.838107410501256	Junction	Caudate
chr11:46076820-46079133(-)	ENSG00000135365.15	ENSG00000135365	PHF21A	-0.0411921290034565	5.01565005833237	-1.20456708493378	0.229105109595746	0.838107410501256	Junction	Caudate
chr18:34812114-34815908(+)	ENSG00000134769.21	ENSG00000134769	DTNA	-0.0343353184755372	4.62402954803959	-1.20455618453071	0.229109314981061	0.838107410501256	Junction	Caudate
chr4:25394375-25394670(+)	ENSG00000053900.10	ENSG00000053900	ANAPC4	-0.0654995068342178	0.593623696184071	-1.20453882877019	0.229116010962913	0.838107410501256	Junction	Caudate
chr10:97034543-97037697(-)	ENSG00000187122.16	ENSG00000187122	SLIT1	-0.0760741505135036	1.61209950134222	-1.20451138779197	0.229126598182274	0.838107410501256	Junction	Caudate
chr1:102934557-102935059(-)	ENSG00000060718.19	ENSG00000060718	COL11A1	0.0813178966569695	-0.003253428160271	1.20450969972398	0.229127249480457	0.838107410501256	Junction	Caudate
chr9:136383669-136383952(-)	ENSG00000165684.4	ENSG00000165684	SNAPC4	-0.109275980221255	-0.677937244113601	-1.20450671685767	0.22912840034694	0.838107410501256	Junction	Caudate
chr19:12670286-12670562(+)	ENSG00000123154.11	ENSG00000123154	WDR83	0.0631945079618673	0.384553178674415	1.20449173103876	0.229134182323512	0.838107410501256	Junction	Caudate
chr6:33289629-33289769(+)	ENSG00000204220.10	ENSG00000204220	PFDN6	0.0943276242355494	0.407185501921919	1.20447605128388	0.229140232152904	0.838107410501256	Junction	Caudate
chr13:43858898-43859671(-)	ENSG00000151773.12	ENSG00000151773	CCDC122	0.125332233969643	-1.27318516432745	1.20447501483815	0.229140632056023	0.838107410501256	Junction	Caudate
chr12:39315971-39318072(-)	ENSG00000139116.18	ENSG00000139116	KIF21A	0.0494527527853777	2.27561950544335	1.20447485761489	0.229140692719227	0.838107410501256	Junction	Caudate
chr9:3690960-3691503(+)	ENSG00000232104.3	ENSG00000232104	RFX3-AS1	-0.147801985244143	-1.37481079565043	-1.20446544575605	0.229144324222518	0.838107410501256	Junction	Caudate
chr11:46701677-46702703(+)	ENSG00000175213.2	ENSG00000175213	ZNF408	0.072799755207876	0.218788343531131	1.20439511083483	0.229171463787107	0.838163280963345	Junction	Caudate
chr15:70066219-70074532(-)	ENSG00000140332.15	ENSG00000140332	TLE3	-0.0993228696836097	-0.716374003308228	-1.2043622537375	0.229184142875263	0.838163280963345	Junction	Caudate
chr1:145405565-145412748(-)				-0.130016719427588	-1.23729045269057	-1.20436210540623	0.229184200115337	0.838163280963345	Junction	Caudate
chr8:119570842-119580115(-)	ENSG00000136960.12	ENSG00000136960	ENPP2	-0.0990378728339706	0.715222509613034	-1.20435906946186	0.22918537166874	0.838163280963345	Junction	Caudate
chr12:1997976-2004281(-)	ENSG00000151065.13	ENSG00000151065	DCP1B	0.0752787498066572	0.0017031665249136	1.204357402157	0.229186015073879	0.838163280963345	Junction	Caudate
chr1:2402343-2403034(+)	ENSG00000157916.19	ENSG00000157916	RER1	-0.0337195084561545	3.24930491322122	-1.20432369357666	0.229199023333995	0.83816742540924	Junction	Caudate
chr12:58914057-58914264(-)	ENSG00000139263.11	ENSG00000139263	LRIG3	0.115054815011723	-0.571900409378045	1.2043227531811	0.229199386243521	0.83816742540924	Junction	Caudate
chr1:87097936-87103431(+)	ENSG00000153936.16	ENSG00000153936	HS2ST1	-0.0414105569575417	2.74610288297388	-1.20431339500912	0.229202997692748	0.83816742540924	Junction	Caudate
chr2:185950762-185952757(-)				0.0979786637046566	-0.204336696791974	1.2042400103751	0.229231319257024	0.838225441336174	Junction	Caudate
chr2:241653611-241654545(+)	ENSG00000168397.16	ENSG00000168397	ATG4B	0.0358529243401698	2.56314117004778	1.20423993264214	0.229231349258079	0.838225441336174	Junction	Caudate
chr19:38701122-38704933(+)	ENSG00000130402.11	ENSG00000130402	ACTN4	0.0328915687673376	3.92956747664172	1.2042192858686	0.229239317984186	0.838225441336174	Junction	Caudate
chrX:153447910-153454393(-)	ENSG00000183479.12	ENSG00000183479	TREX2	0.0501667291670944	1.36990118297914	1.20419667617254	0.229248044537134	0.838225441336174	Junction	Caudate
chr17:1365059-1400046(-)	ENSG00000108953.16	ENSG00000108953	YWHAE	0.033116402695588	6.59629765434831	1.20419352283191	0.22924926163533	0.838225441336174	Junction	Caudate
chr7:106272659-106274945(-)	ENSG00000105835.11	ENSG00000105835	NAMPT	-0.0807735983708644	3.35712021700894	-1.20419014988086	0.229250563501901	0.838225441336174	Junction	Caudate
chr11:117281405-117281599(+)	ENSG00000167257.10	ENSG00000167257	RNF214	0.0513996095971745	1.0266057731492	1.20416936787443	0.229258584902779	0.838235451933026	Junction	Caudate
chr19:48157141-48161371(-)	ENSG00000105486.13	ENSG00000105486	LIG1	-0.0931198171321415	-0.552504910275053	-1.20414519956434	0.229267913595127	0.838250241792656	Junction	Caudate
chr1:8874918-8878579(-)	ENSG00000074800.13	ENSG00000074800	ENO1	-0.0342361225921706	7.25519308500249	-1.20412447283975	0.229275914090686	0.838252950102788	Junction	Caudate
chr10:48409938-48410029(+)	ENSG00000107643.15	ENSG00000107643	MAPK8	-0.0417708615663269	2.6580388617137	-1.20411590413017	0.22927922166253	0.838252950102788	Junction	Caudate
chr9:110429335-110429919(-)	ENSG00000165124.17	ENSG00000165124	SVEP1	0.139416410169664	-1.01461993335147	1.2040570401773	0.229301944412868	0.838316706558395	Junction	Caudate
chr19:21020804-21022788(+)	ENSG00000118620.12	ENSG00000118620	ZNF430	0.0453283237398557	1.62578405837534	1.20398967785782	0.229327949689106	0.838382348352558	Junction	Caudate
chr13:112504715-112516439(-)	ENSG00000126216.13	ENSG00000126216	TUBGCP3	0.0752537810908024	0.0296028978735635	1.20397820618392	0.229332378547747	0.838382348352558	Junction	Caudate
chr1:226891845-226894006(+)	ENSG00000143801.16	ENSG00000143801	PSEN2	-0.0568895036381103	0.85646592765566	-1.20396620484253	0.229337011960022	0.838382348352558	Junction	Caudate
chr11:86487441-86497962(-)	ENSG00000151376.16	ENSG00000151376	ME3	0.0589156604407634	2.53167368226321	1.20395577916861	0.229341037101498	0.838382348352558	Junction	Caudate
chr1:32384049-32386778(-)	ENSG00000160058.18	ENSG00000160058	BSDC1	0.0853476226119663	-0.367382982884334	1.20393114850058	0.22935054670385	0.838390837172218	Junction	Caudate
chr3:186786274-186786501(+)	ENSG00000156976.15	ENSG00000156976	EIF4A2	0.0469075036337363	6.10535633015455	1.20390379915247	0.229361106285649	0.838390837172218	Junction	Caudate
chr1:63561858-63568309(+)	ENSG00000203965.12	ENSG00000203965	EFCAB7	0.0591891719929252	1.05519532086706	1.20389803814333	0.22936333065524	0.838390837172218	Junction	Caudate
chr21:43065273-43065386(-)	ENSG00000160200.17	ENSG00000160200	CBS	-0.217415973936141	1.13141566461136	-1.20388728606624	0.229367482155479	0.838390837172218	Junction	Caudate
chr1:212433121-212444338(+)	ENSG00000117691.9	ENSG00000117691	NENF	0.0544294396787822	2.02398884228378	1.20385208296987	0.229381074850153	0.838390837172218	Junction	Caudate
chr10:73853247-73860829(-)	ENSG00000148660.20	ENSG00000148660	CAMK2G	0.0456142773803828	2.7104023538315	1.20383843534506	0.229386344654939	0.838390837172218	Junction	Caudate
chr10:102377141-102379283(+)	ENSG00000107862.4	ENSG00000107862	GBF1	0.0682182368567536	0.248894537749068	1.20382541293285	0.229391373124837	0.838390837172218	Junction	Caudate
chr9:109213819-109216921(-)	ENSG00000095203.14	ENSG00000095203	EPB41L4B	-0.0769289141929961	0.561916005651711	-1.20377129616908	0.229412270597428	0.838390837172218	Junction	Caudate
chr17:32182866-32183170(+)	ENSG00000126858.16	ENSG00000126858	RHOT1	0.0295872202743724	3.24749871377132	1.20376976839745	0.229412860574206	0.838390837172218	Junction	Caudate
chr22:28796193-28797076(-)	ENSG00000100219.16	ENSG00000100219	XBP1	-0.0656945935472286	1.6117258056845	-1.20375048335101	0.229420307938502	0.838390837172218	Junction	Caudate
chr14:24430932-24431462(+)	ENSG00000100441.9	ENSG00000100441	KHNYN	-0.0647099521051332	1.0724833518156	-1.20373905565406	0.229424721088035	0.838390837172218	Junction	Caudate
chr1:108410140-108421056(-)	ENSG00000238118.1	ENSG00000238118	SLC25A24P2	0.171299271541591	-1.65572531772986	1.20373528516206	0.229426177190445	0.838390837172218	Junction	Caudate
chr9:3346765-3395471(-)	ENSG00000080298.15	ENSG00000080298	RFX3	-0.0545107631532702	1.24852243589414	-1.20372776431027	0.229429081640244	0.838390837172218	Junction	Caudate
chr2:189728822-189737682(+)	ENSG00000151687.14	ENSG00000151687	ANKAR	-0.0694130611607222	1.30083430704787	-1.2037256605542	0.229429894086681	0.838390837172218	Junction	Caudate
chr6:31980802-31981003(+)	ENSG00000204344.14	ENSG00000204344	STK19	0.0884673022645735	0.481537437622318	1.20372079200333	0.229431774273008	0.838390837172218	Junction	Caudate
chr10:120851507-120852523(+)	ENSG00000120008.15	ENSG00000120008	WDR11	0.0570157230073118	0.731751930343912	1.20368559214547	0.229445368438368	0.838390837172218	Junction	Caudate
chr13:112979759-113014762(+)	ENSG00000126217.20	ENSG00000126217	MCF2L	0.109177360116254	-0.254033857234205	1.20367064934803	0.229451139512312	0.838390837172218	Junction	Caudate
chr1:64666168-64671563(+)	ENSG00000158966.13	ENSG00000158966	CACHD1	-0.0519335364424017	1.83388509551068	-1.20366572968048	0.229453039565123	0.838390837172218	Junction	Caudate
chr14:100845534-100860690(+)	ENSG00000214548.14	ENSG00000214548	MEG3	-0.081469131757379	2.84929875171172	-1.20366063251963	0.229455008180481	0.838390837172218	Junction	Caudate
chr1:155927157-155929295(-)	ENSG00000132680.10	ENSG00000132680	KIAA0907	0.0418961613924737	2.13128620548949	1.20365966515308	0.229455381796234	0.838390837172218	Junction	Caudate
chr19:8256287-8256617(+)	ENSG00000090661.11	ENSG00000090661	CERS4	0.0335961816531494	2.89010697850696	1.2036402213019	0.229462891481411	0.838390837172218	Junction	Caudate
chr2:54666089-54667603(+)	ENSG00000115306.15	ENSG00000115306	SPTBN1	0.0225179125620628	5.73995310809109	1.20360803673357	0.22947532232521	0.838390837172218	Junction	Caudate
chr14:22549683-22550556(+)	ENSG00000277734.6	ENSG00000277734	TRAC	0.100910002966833	1.60194333700279	1.20354286741156	0.229500494546359	0.838390837172218	Junction	Caudate
chr1:18919774-18921060(-)	ENSG00000255275.3	ENSG00000255275	RP13-279N23.2	0.0877287889276195	0.15694380283537	1.20352839840442	0.229506083594573	0.838390837172218	Junction	Caudate
chr16:285201-285311(+)	ENSG00000185615.15	ENSG00000185615	PDIA2	0.146705036571041	-0.709616691177536	1.20352185230104	0.22950861223729	0.838390837172218	Junction	Caudate
chr18:691277-693881(-)	ENSG00000132199.18	ENSG00000132199	ENOSF1	0.134657328485699	-0.793908851318843	1.20350820383502	0.229513884459732	0.838390837172218	Junction	Caudate
chr3:29587206-29739719(+)	ENSG00000283563.1	ENSG00000283563	RP11-9J18.1	-0.0997319929134581	-0.144952175572778	-1.20347821610314	0.229525468628934	0.838390837172218	Junction	Caudate
chr12:112125619-112130510(+)	ENSG00000135148.11	ENSG00000135148	TRAFD1	-0.0646883547563449	1.61054240438986	-1.20346733252302	0.229529673025962	0.838390837172218	Junction	Caudate
chr16:503098-505523(+)	ENSG00000090565.15	ENSG00000090565	RAB11FIP3	0.0416758735471102	3.17017363772202	1.203463645815	0.229531097237465	0.838390837172218	Junction	Caudate
chr10:48583153-48604762(-)	ENSG00000128805.14	ENSG00000128805	ARHGAP22	0.113194227368033	-0.215018814090842	1.20344831659202	0.229537019134478	0.838390837172218	Junction	Caudate
chr6:55499300-55514047(-)	ENSG00000146151.12	ENSG00000146151	HMGCLL1	-0.0518916630150556	3.26311201360501	-1.20344666167203	0.22953765846015	0.838390837172218	Junction	Caudate
chr3:14173063-14178465(-)	ENSG00000154767.14	ENSG00000154767	XPC	-0.0599485274786657	1.17250210809767	-1.20344397557672	0.229538696150298	0.838390837172218	Junction	Caudate
chr9:42891070-42892484(+)	ENSG00000236816.2	ENSG00000236816	ANKRD20A7P	0.16324295204936	-0.529391262779287	1.20341030006562	0.229551705930588	0.838390837172218	Junction	Caudate
chr1:24892-29320(-)	ENSG00000227232.5	ENSG00000227232	WASH7P	-0.106220419118814	0.716935216661209	-1.20339049799969	0.229559356261608	0.838390837172218	Junction	Caudate
chr6:82211573-82212706(-)	ENSG00000005700.14	ENSG00000005700	IBTK	0.057968080335072	2.07523464782926	1.20339013323959	0.229559497184749	0.838390837172218	Junction	Caudate
chr12:89525205-89525880(-)	ENSG00000139323.13	ENSG00000139323	POC1B	-0.0907803227343185	-0.0815218249258126	-1.20336876746828	0.229567751845631	0.838390837172218	Junction	Caudate
chr1:54607266-54607941(+)	ENSG00000162390.17	ENSG00000162390	ACOT11	-0.0741320798339125	1.12121173216315	-1.20335848842054	0.229571723228912	0.838390837172218	Junction	Caudate
chr1:111627564-111691333(+)	ENSG00000116473.14	ENSG00000116473	RAP1A	-0.09311086462773	0.101761961083491	-1.20335785144092	0.229571969332141	0.838390837172218	Junction	Caudate
chr2:73022577-73023187(-)	ENSG00000144040.12	ENSG00000144040	SFXN5	-0.0506095396562487	3.97025223348328	-1.2033559640003	0.229572698564152	0.838390837172218	Junction	Caudate
chr7:96080489-96097482(+)	ENSG00000158560.14	ENSG00000158560	DYNC1I1	0.0575687637149595	3.25252324175897	1.20335248608106	0.229574042298202	0.838390837172218	Junction	Caudate
chr19:885009-885769(-)	ENSG00000175221.14	ENSG00000175221	MED16	0.0539147576909948	1.16152449603337	1.20334705726176	0.229576139796125	0.838390837172218	Junction	Caudate
chr9:19918912-19926312(+)				0.130987920444806	-0.906498621158467	1.20333477979642	0.229580883411756	0.838390837172218	Junction	Caudate
chr6:96523292-96524381(+)	ENSG00000014123.9	ENSG00000014123	UFL1	0.0445125002090208	2.07984195814038	1.20332783455088	0.229583566861065	0.838390837172218	Junction	Caudate
chr5:65635370-65635943(+)	ENSG00000113597.17	ENSG00000113597	TRAPPC13	0.0395459211490041	2.26813540765353	1.20332757293895	0.229583667941062	0.838390837172218	Junction	Caudate
chr15:49611269-49615120(-)	ENSG00000166262.15	ENSG00000166262	FAM227B	-0.0870684622037941	0.108282687270775	-1.20329153150145	0.229597593712157	0.838390837172218	Junction	Caudate
chr7:87934551-87935025(+)	ENSG00000008277.14	ENSG00000008277	ADAM22	0.0837709209311724	0.786215114537073	1.20328329939132	0.229600774537878	0.838390837172218	Junction	Caudate
chr1:151527108-151529349(+)	ENSG00000143375.14	ENSG00000143375	CGN	0.142766981490251	-1.60068193471813	1.20327379770079	0.229604445959086	0.838390837172218	Junction	Caudate
chr4:3130424-3131285(+)	ENSG00000197386.10	ENSG00000197386	HTT	0.0398006031636599	2.98729207349806	1.20326672867214	0.229607177435142	0.838390837172218	Junction	Caudate
chr16:27358995-27360765(+)	ENSG00000077238.13	ENSG00000077238	IL4R	-0.178460494980484	-1.71704001932988	-1.2032451910347	0.229615499731626	0.838390837172218	Junction	Caudate
chr8:130079972-130112093(-)	ENSG00000153317.14	ENSG00000153317	ASAP1	-0.0930700579708923	-0.371813756901093	-1.20322772299377	0.229622249665254	0.838390837172218	Junction	Caudate
chr5:7878323-7883154(+)	ENSG00000124275.14	ENSG00000124275	MTRR	-0.0550582585825867	1.19278373786674	-1.20322521322988	0.229623219490269	0.838390837172218	Junction	Caudate
chr9:121168322-121169610(+)	ENSG00000119397.16	ENSG00000119397	CNTRL	0.0744887812155064	0.0535463437483836	1.20320658144701	0.229630419290512	0.838390837172218	Junction	Caudate
chr11:93809877-93811852(+)	ENSG00000042429.10	ENSG00000042429	MED17	0.0615519634583746	0.640882991532736	1.2031827706383	0.22963962063425	0.838390837172218	Junction	Caudate
chr22:50275809-50275888(-)	ENSG00000196576.14	ENSG00000196576	PLXNB2	-0.062348558893265	1.05304212041154	-1.20307548620548	0.229681082422539	0.838390837172218	Junction	Caudate
chr7:117611809-117614612(+)	ENSG00000001626.14	ENSG00000001626	CFTR	0.110818690084662	-1.46885432144872	1.20306707185573	0.229684334508908	0.838390837172218	Junction	Caudate
chr15:63716474-63718573(-)	ENSG00000103657.13	ENSG00000103657	HERC1	0.0407527075820325	3.27048886267811	1.20305774405659	0.229687939675412	0.838390837172218	Junction	Caudate
chr15:36892460-36894716(-)	ENSG00000134138.19	ENSG00000134138	MEIS2	0.056462600053121	3.14156225225759	1.203057723813	0.229687947499543	0.838390837172218	Junction	Caudate
chr2:178344361-178349223(+)	ENSG00000079156.16	ENSG00000079156	OSBPL6	0.086086258998273	-0.0045210132413214	1.20305537164919	0.229688856610229	0.838390837172218	Junction	Caudate
chr7:135645019-135645467(+)	ENSG00000155561.14	ENSG00000155561	NUP205	-0.0546025255182208	1.02178196526859	-1.20305376679114	0.229689476888913	0.838390837172218	Junction	Caudate
chr16:18859704-18860666(-)	ENSG00000157106.16	ENSG00000157106	SMG1	0.043490346812314	2.46168024058326	1.2030208573885	0.229702196658299	0.838390837172218	Junction	Caudate
chr15:33738591-33739831(+)	ENSG00000198838.13	ENSG00000198838	RYR3	0.0631304473609007	2.25054243642822	1.20300283127973	0.229709164118814	0.838390837172218	Junction	Caudate
chr15:94358613-94367604(+)	ENSG00000140563.14	ENSG00000140563	MCTP2	-0.119603981722281	-0.924487085177001	-1.20299613608027	0.229711751989075	0.838390837172218	Junction	Caudate
chr4:7983345-7983494(-)	ENSG00000163995.19	ENSG00000163995	ABLIM2	0.315889672796176	-1.55456116363461	1.20297455152593	0.229720095127411	0.838390837172218	Junction	Caudate
chr1:153764735-153764943(+)	ENSG00000143624.13	ENSG00000143624	INTS3	-0.0346978000420941	2.36831090429627	-1.20296968478197	0.229721976313501	0.838390837172218	Junction	Caudate
chr10:87745232-87745831(+)	ENSG00000198682.12	ENSG00000198682	PAPSS2	-0.123443593299093	-0.755991160755267	-1.20296782593126	0.2297226948346	0.838390837172218	Junction	Caudate
chr10:93692730-93694860(-)	ENSG00000148690.11	ENSG00000148690	FRA10AC1	-0.0536273576943801	3.02012091451316	-1.20296687826565	0.229723061146368	0.838390837172218	Junction	Caudate
chr11:117224756-117225930(-)	ENSG00000160613.12	ENSG00000160613	PCSK7	0.0551310266674523	1.12333324354973	1.20294377093302	0.229731993210647	0.838390837172218	Junction	Caudate
chr11:119132574-119132660(+)	ENSG00000172273.12	ENSG00000172273	HINFP	0.0510318016815198	1.16227124923248	1.20293659584295	0.229734766768836	0.838390837172218	Junction	Caudate
chr17:60050978-60055514(-)	ENSG00000068097.14	ENSG00000068097	HEATR6	0.0528922385777839	0.858310565879025	1.20293497407435	0.229735393672935	0.838390837172218	Junction	Caudate
chr10:38010784-38012297(+)	ENSG00000189180.15	ENSG00000189180	ZNF33A	0.040381192059489	2.05670531587488	1.20293186126398	0.229736596951333	0.838390837172218	Junction	Caudate
chr10:102040126-102056084(-)	ENSG00000120029.12	ENSG00000120029	C10orf76	-0.0534847098206792	1.06017560135574	-1.20292374839251	0.229739733059114	0.838390837172218	Junction	Caudate
chr7:99454137-99456431(+)	ENSG00000160917.14	ENSG00000160917	CPSF4	0.0443567670609261	1.52698946223845	1.20290020156554	0.229748835482605	0.838390837172218	Junction	Caudate
chr8:93795988-93797133(+)	ENSG00000164953.15	ENSG00000164953	TMEM67	-0.0702372498764467	0.521738073214966	-1.20289739762204	0.229749919411464	0.838390837172218	Junction	Caudate
chr11:57491627-57491715(-)	ENSG00000149150.8	ENSG00000149150	SLC43A1	-0.114563721194678	-1.12791140595978	-1.20289676558097	0.229750163741982	0.838390837172218	Junction	Caudate
chr13:99863093-99864817(+)	ENSG00000125246.15	ENSG00000125246	CLYBL	0.0829426243688101	0.0357157883721322	1.20289410703346	0.229751191468827	0.838390837172218	Junction	Caudate
chr9:34379733-34380901(-)	ENSG00000164972.12	ENSG00000164972	C9orf24	-0.0765875379083304	1.83770343799518	-1.20288259273792	0.229755642640505	0.838390837172218	Junction	Caudate
chr22:20807459-20813357(-)	ENSG00000241973.10	ENSG00000241973	PI4KA	0.0755705271442175	0.50259185082085	1.20287362141207	0.229759110799097	0.838390837172218	Junction	Caudate
chr1:146971395-146972750(+)	ENSG00000268043.7	ENSG00000268043	NBPF12	-0.0670704043720172	1.00700601174415	-1.20286835484631	0.229761146779264	0.838390837172218	Junction	Caudate
chr1:121565798-121568146(+)	ENSG00000231752.5	ENSG00000231752	EMBP1	-0.150141465428681	-1.39865026396615	-1.20285609329838	0.229765886970964	0.838390837172218	Junction	Caudate
chr5:31511177-31514987(-)	ENSG00000113360.16	ENSG00000113360	DROSHA	0.0452947387189647	1.82802491688581	1.20285079685115	0.229767934546044	0.838390837172218	Junction	Caudate
chr5:53087042-53089945(+)	ENSG00000164171.10	ENSG00000164171	ITGA2	0.157440994402459	-0.420693392546713	1.2028418167188	0.229771406241715	0.838390837172218	Junction	Caudate
chr15:24473194-24491465(+)				-0.216208431465375	-0.243284983248073	-1.20281816164094	0.229780551412217	0.838404923565426	Junction	Caudate
chr5:162104027-162142163(+)	ENSG00000113327.14	ENSG00000113327	GABRG2	0.0838265089784674	3.22423782940037	1.20280363648267	0.229786167039292	0.838406131290732	Junction	Caudate
chr1:180041249-180041661(+)	ENSG00000135837.15	ENSG00000135837	CEP350	-0.0412515004669183	2.31534593693903	-1.20278995415081	0.229791456907653	0.838406150412784	Junction	Caudate
chr1:111124882-111126226(-)	ENSG00000156171.14	ENSG00000156171	DRAM2	-0.0660730766884228	0.718212201109797	-1.20270724227826	0.229823436855058	0.838503547444003	Junction	Caudate
chr4:158859259-158859577(+)	ENSG00000052795.12	ENSG00000052795	FNIP2	-0.0520322879041204	1.64189803730503	-1.20267764210633	0.229834882319602	0.838526022306653	Junction	Caudate
chr12:14511401-14511510(-)	ENSG00000121316.10	ENSG00000121316	PLBD1	-0.122703617677321	-1.28516470906292	-1.20265319095342	0.229844337125816	0.838541233615661	Junction	Caudate
chr10:123041380-123043045(+)	ENSG00000196177.12	ENSG00000196177	ACADSB	-0.0448653627552434	1.96496062294372	-1.20263551730989	0.229851171368082	0.838546883839911	Junction	Caudate
chr2:230895606-230895739(+)	ENSG00000232520.1	ENSG00000232520		0.104647338480189	-0.0131736480798143	1.20258632293613	0.22987019516309	0.838574625933494	Junction	Caudate
chr7:7639145-7640319(-)	ENSG00000106399.11	ENSG00000106399	RPA3	0.0511751236152326	2.76462064091356	1.20257158939082	0.229875892942866	0.838574625933494	Junction	Caudate
chr20:8150372-8371381(+)	ENSG00000182621.17	ENSG00000182621	PLCB1	0.0575369964622148	4.211099477194	1.20256231091463	0.229879481181493	0.838574625933494	Junction	Caudate
chr14:51877658-51950649(+)	ENSG00000186469.8	ENSG00000186469	GNG2	-0.0621401142790527	0.918363151558203	-1.20255465108529	0.229882443475577	0.838574625933494	Junction	Caudate
chr3:42535105-42535342(+)	ENSG00000114812.12	ENSG00000114812	VIPR1	0.108491793863946	-0.686871836622726	1.20254477043487	0.229886264670452	0.838574625933494	Junction	Caudate
chr10:45428765-45440429(+)	ENSG00000012779.10	ENSG00000012779	ALOX5	-0.140283985875348	-1.15490632301862	-1.20253384546435	0.229890489793416	0.838574625933494	Junction	Caudate
chr5:128147730-128148753(+)	ENSG00000064651.13	ENSG00000064651	SLC12A2	0.0584853677204958	4.11290512984539	1.20251586962215	0.229897441891078	0.838580704373467	Junction	Caudate
chr1:53940098-53946236(-)	ENSG00000081870.11	ENSG00000081870	HSPB11	-0.0760257080994882	0.143976580650302	-1.20249554095928	0.229905304115238	0.838590102261927	Junction	Caudate
chr3:49057891-49076708(-)	ENSG00000198218.10	ENSG00000198218	QRICH1	-0.0464164500407321	2.14630379705274	-1.20245439944576	0.229921216413303	0.838628862055603	Junction	Caudate
chr17:28348232-28349082(-)	ENSG00000004142.11	ENSG00000004142	POLDIP2	-0.0337824639329195	3.10505087449942	-1.20242336137566	0.229933221524183	0.838653369078593	Junction	Caudate
chr4:88504416-88504494(+)	ENSG00000138646.8	ENSG00000138646	HERC5	-0.090275627404144	-0.373159580635549	-1.20239792825211	0.229943059050218	0.838669969155298	Junction	Caudate
chr17:59995815-59995952(-)	ENSG00000266992.1	ENSG00000266992	DHX40P1	0.185266326256452	-0.571717330231198	1.20236710123557	0.229954983335615	0.838694179318958	Junction	Caudate
chr4:40142862-40144631(+)	ENSG00000078177.13	ENSG00000078177	N4BP2	-0.0838683640609979	-0.327987698383792	-1.20234559122198	0.229963303946263	0.83870524531206	Junction	Caudate
chr19:44894067-44900729(+)	ENSG00000130204.12	ENSG00000130204	TOMM40	-0.0385201770257246	2.74400353135508	-1.20228583256879	0.229986421214386	0.838743060333032	Junction	Caudate
chr3:11015734-11017119(+)	ENSG00000157103.10	ENSG00000157103	SLC6A1	-0.0592285862381378	1.88342034016943	-1.20227762604214	0.2299895959884	0.838743060333032	Junction	Caudate
chr2:32377770-32380152(+)	ENSG00000115760.13	ENSG00000115760	BIRC6	-0.0365912333566968	3.96195063069537	-1.20227716867232	0.229989772927248	0.838743060333032	Junction	Caudate
chr2:231222821-231226773(+)	ENSG00000135931.17	ENSG00000135931	ARMC9	0.06358329710938	1.28101859630988	1.20223713476783	0.230005260886589	0.838743060333032	Junction	Caudate
chr20:44510029-44511288(-)	ENSG00000132824.13	ENSG00000132824	SERINC3	0.0281007827937335	4.00990976756398	1.2022312505539	0.230007537381475	0.838743060333032	Junction	Caudate
chr9:127825358-127825694(-)	ENSG00000106991.13	ENSG00000106991	ENG	-0.128882680142415	-1.05120076382302	-1.20222687804962	0.230009229033929	0.838743060333032	Junction	Caudate
chr1:86734692-86735078(+)	ENSG00000097033.14	ENSG00000097033	SH3GLB1	0.0313947698313193	3.58557439297314	1.20222312859239	0.23001067964645	0.838743060333032	Junction	Caudate
chr22:17182023-17182603(-)	ENSG00000093072.15	ENSG00000093072	CECR1	0.0782028902846873	0.440201479138104	1.20218610690558	0.230025003169501	0.838776012522786	Junction	Caudate
chr1:228294416-228294779(+)	ENSG00000154358.20	ENSG00000154358	OBSCN	0.0733555178272876	1.98420080519846	1.20213102200383	0.230046316447271	0.838809931942389	Junction	Caudate
chr17:75240109-75240341(-)	ENSG00000125447.16	ENSG00000125447	GGA3	0.0670350882260753	0.353584510303782	1.20212547054458	0.230048464478707	0.838809931942389	Junction	Caudate
chr4:39255961-39257485(+)	ENSG00000157796.17	ENSG00000157796	WDR19	-0.0517883213926674	1.36234717653023	-1.2021210712522	0.230050166711284	0.838809931942389	Junction	Caudate
chrX:36188691-36190050(+)	ENSG00000165164.13	ENSG00000165164	CFAP47	-0.16698413658657	-1.46883197739965	-1.20210629920032	0.230055882575375	0.838810473905052	Junction	Caudate
chr6:11048000-11077688(+)	ENSG00000230314.6	ENSG00000230314	ELOVL2-AS1	-0.121907622947659	-1.40239205434253	-1.20209335902459	0.230060889700791	0.838810473905052	Junction	Caudate
chr9:35717441-35717618(-)	ENSG00000137076.19	ENSG00000137076	TLN1	0.0428880860292754	2.66136718220561	1.20204322829413	0.230080288228634	0.83886192323098	Junction	Caudate
chr8:130943463-130951867(-)	ENSG00000155897.9	ENSG00000155897	ADCY8	-0.110963348855339	-0.23922391964828	-1.20200545989748	0.230094903813721	0.838891256169292	Junction	Caudate
chr17:30900563-30904065(-)	ENSG00000172171.10	ENSG00000172171	TEFM	0.113204679986572	-1.01761871827952	1.20197668113979	0.23010604104015	0.838891256169292	Junction	Caudate
chr6:170285424-170285568(-)	ENSG00000198719.8	ENSG00000198719	DLL1	-0.0907200534285158	-0.240993861453751	-1.20196951742897	0.230108813418022	0.838891256169292	Junction	Caudate
chr1:45602366-45604935(+)	ENSG00000132780.16	ENSG00000132780	NASP	0.0545687282856884	2.45466725301168	1.2019577755256	0.230113357621903	0.838891256169292	Junction	Caudate
chr7:105066808-105073618(+)	ENSG00000005483.20	ENSG00000005483	KMT2E	0.0321574013054573	3.4111525460894	1.20193839319206	0.230120858869197	0.838891256169292	Junction	Caudate
chr9:109060453-109064476(-)	ENSG00000106771.12	ENSG00000106771	TMEM245	-0.0270830298960429	3.47688595335557	-1.20193030515385	0.230123989110201	0.838891256169292	Junction	Caudate
chr21:46529184-46532126(+)	ENSG00000160305.17	ENSG00000160305	DIP2A	0.0498990984987018	1.21077589535586	1.20192483787345	0.230126105079997	0.838891256169292	Junction	Caudate
chr4:39925934-39926774(-)	ENSG00000121892.14	ENSG00000121892	PDS5A	0.0507523626954271	1.69867728538055	1.20190396223331	0.230134184585569	0.838891256169292	Junction	Caudate
chr10:59283448-59302800(-)	ENSG00000148541.12	ENSG00000148541	FAM13C	0.0683226303825295	2.26552661538636	1.20189947130562	0.230135922737196	0.838891256169292	Junction	Caudate
chr16:15137924-15138191(-)	ENSG00000250251.6	ENSG00000250251	PKD1P6	0.218108454910933	-1.56073327772255	1.20188342792249	0.230142132183901	0.838894616096313	Junction	Caudate
chr16:22317207-22318825(+)	ENSG00000058600.15	ENSG00000058600	POLR3E	0.0501755988152636	1.04560124750691	1.20186075435178	0.230150907988846	0.838896683048523	Junction	Caudate
chrX:51898644-51900181(+)	ENSG00000179222.17	ENSG00000179222	MAGED1	0.0319463802943569	3.9770260493407	1.20181062859904	0.230170310007917	0.838896683048523	Junction	Caudate
chr18:47156233-47157435(-)	ENSG00000267228.6	ENSG00000267228	RP11-49K24.6	-0.0491390101470725	1.68507226967605	-1.20179538578247	0.230176210228973	0.838896683048523	Junction	Caudate
chr16:269384-269502(-)	ENSG00000076344.15	ENSG00000076344	RGS11	-0.0715522401362417	0.622413536034889	-1.20179255491078	0.230177306020546	0.838896683048523	Junction	Caudate
chr4:77894251-77909265(+)	ENSG00000169288.17	ENSG00000169288	MRPL1	0.0458656204215603	2.06882252217178	1.20175398350393	0.230192236853702	0.838896683048523	Junction	Caudate
chr1:17634563-17634834(+)	ENSG00000074964.16	ENSG00000074964	ARHGEF10L	-0.0791266238853079	-0.0574158710594679	-1.20173675825951	0.230198904898363	0.838896683048523	Junction	Caudate
chr11:65538183-65538441(+)	ENSG00000142186.16	ENSG00000142186	SCYL1	0.123154522544766	-1.26465630146832	1.20172234869204	0.230204483075453	0.838896683048523	Junction	Caudate
chr2:27615270-27616261(+)	ENSG00000243943.9	ENSG00000243943	ZNF512	0.0431580479665283	1.42391188735309	1.20171809817162	0.230206128539221	0.838896683048523	Junction	Caudate
chr1:206729100-206729395(+)	ENSG00000162889.10	ENSG00000162889	MAPKAPK2	-0.0620809094098578	1.66647146507037	-1.20170745406853	0.230210249127005	0.838896683048523	Junction	Caudate
chr3:149163950-149167033(+)	ENSG00000163755.8	ENSG00000163755	HPS3	-0.0982557624485155	-0.385400235067215	-1.20170538730439	0.230211049227114	0.838896683048523	Junction	Caudate
chr7:82805830-82822494(-)	ENSG00000186472.19	ENSG00000186472	PCLO	-0.0873826256921219	0.425134642476069	-1.20170183765092	0.230212423398287	0.838896683048523	Junction	Caudate
chr6:170564633-170566917(+)	ENSG00000112592.13	ENSG00000112592	TBP	-0.0559552197774525	0.750814459716812	-1.20169056028493	0.230216789224212	0.838896683048523	Junction	Caudate
chr2:232749083-232756222(+)	ENSG00000204120.14	ENSG00000204120	GIGYF2	0.0369779707618473	3.00234645162405	1.20168791643129	0.230217812752334	0.838896683048523	Junction	Caudate
chr12:2120431-2448975(+)	ENSG00000151067.21	ENSG00000151067	CACNA1C	0.0761764578189819	0.919260038145514	1.20168094626577	0.230220511162512	0.838896683048523	Junction	Caudate
chr4:129043468-129043992(-)	ENSG00000151466.11	ENSG00000151466	SCLT1	0.062670999430406	0.681282668573156	1.20167706172599	0.230222015022059	0.838896683048523	Junction	Caudate
chr1:29011908-29015691(+)	ENSG00000159023.19	ENSG00000159023	EPB41	0.0625493602280142	2.66587037955069	1.20162654078787	0.230241574321284	0.838947923402333	Junction	Caudate
chr3:50274935-50275011(+)	ENSG00000012171.18	ENSG00000012171	SEMA3B	0.0818008543668597	2.57875062868703	1.20160501261051	0.230249909365833	0.838947923402333	Junction	Caudate
chr13:23375270-23411219(-)	ENSG00000151835.14	ENSG00000151835	SACS	0.0687026568233537	2.32358101268422	1.2015936124026	0.230254323261028	0.838947923402333	Junction	Caudate
chr1:234450567-234457666(-)	ENSG00000059588.9	ENSG00000059588	TARBP1	-0.0568567003040356	1.80370787917227	-1.20158264198977	0.230258570806589	0.838947923402333	Junction	Caudate
chr11:6617429-6617625(-)	ENSG00000166340.15	ENSG00000166340	TPP1	-0.0436614442736352	3.87332833415244	-1.20157244913968	0.230262517344035	0.838947923402333	Junction	Caudate
chr5:177371590-177371872(+)	ENSG00000169220.17	ENSG00000169220	RGS14	0.0728583580676473	5.38389096037194	1.20155337114895	0.230269904220784	0.838955570206163	Junction	Caudate
chr1:237595658-237602024(+)	ENSG00000198626.15	ENSG00000198626	RYR2	0.0654170604520398	3.38168554687252	1.20149123807332	0.23029396292519	0.838974983919967	Junction	Caudate
chr22:45328146-45328309(+)				0.231796493124181	-2.92201319414985	1.20148846367089	0.23029503725037	0.838974983919967	Junction	Caudate
chr3:67750661-67768329(+)				0.165603121010506	-1.84513965288652	1.20147221246472	0.230301330237704	0.838974983919967	Junction	Caudate
chr1:202736393-202740673(-)	ENSG00000117139.16	ENSG00000117139	KDM5B	0.0453528022448691	1.73690450929688	1.20146245142665	0.230305110083156	0.838974983919967	Junction	Caudate
chr2:171979364-171983184(+)	ENSG00000128708.12	ENSG00000128708	HAT1	-0.0466367714369607	2.04213883136936	-1.20145938349138	0.230306298113605	0.838974983919967	Junction	Caudate
chr17:30116864-30172541(+)	ENSG00000126653.16	ENSG00000126653	NSRP1	0.143467364806564	-1.47701005006505	1.20145766904007	0.230306962021421	0.838974983919967	Junction	Caudate
chr12:54281503-54281794(+)	ENSG00000135486.17	ENSG00000135486	HNRNPA1	0.0377757028782759	5.96161207757399	1.20140563949939	0.230327110702517	0.838987111118542	Junction	Caudate
chr12:9077421-9077700(-)	ENSG00000175899.14	ENSG00000175899	A2M	-0.0644625316087624	4.02228460743602	-1.20139837085181	0.230329925620181	0.838987111118542	Junction	Caudate
chr2:230494461-230498460(+)	ENSG00000067066.16	ENSG00000067066	SP100	-0.114218385275852	-0.698627785728326	-1.2013883076389	0.230333822825272	0.838987111118542	Junction	Caudate
chr1:94179958-94184150(-)	ENSG00000137962.12	ENSG00000137962	ARHGAP29	-0.0761086613139616	0.321089620267657	-1.20137557016579	0.230338755765139	0.838987111118542	Junction	Caudate
chr16:2082505-2083694(+)	ENSG00000103197.16	ENSG00000103197	TSC2	0.0711460771552639	0.634822250726364	1.20135990567364	0.230344822377722	0.838987111118542	Junction	Caudate
chr6:11188308-11189963(-)	ENSG00000111859.16	ENSG00000111859	NEDD9	-0.107484348422484	0.340412930248928	-1.20134190695177	0.230351793141727	0.838987111118542	Junction	Caudate
chr20:49636460-49637340(-)	ENSG00000158470.5	ENSG00000158470	B4GALT5	0.0480665340161663	2.28809321751165	1.20132396325362	0.230358742745344	0.838987111118542	Junction	Caudate
chrX:139774954-139782546(-)	ENSG00000101974.14	ENSG00000101974	ATP11C	0.0590385594515894	0.937019913298999	1.20131928907882	0.23036055308024	0.838987111118542	Junction	Caudate
chr2:239111713-239115052(-)	ENSG00000068024.16	ENSG00000068024	HDAC4	-0.0814074613257833	-0.316995040083572	-1.20130724288929	0.230365218685822	0.838987111118542	Junction	Caudate
chr3:169800755-169804052(-)	ENSG00000171757.15	ENSG00000171757	LRRC34	-0.103875887571104	0.0448240694781159	-1.2013013604929	0.230367497019278	0.838987111118542	Junction	Caudate
chr7:66991302-66993216(-)	ENSG00000126524.9	ENSG00000126524	SBDS	-0.0333751778751882	4.6126145194103	-1.20128847144716	0.23037248918113	0.838987111118542	Junction	Caudate
chr10:73545673-73571420(-)	ENSG00000166348.18	ENSG00000166348	USP54	0.0649577528596474	2.46234460078405	1.2012852148557	0.230373750530457	0.838987111118542	Junction	Caudate
chr20:63411883-63413449(-)	ENSG00000075043.18	ENSG00000075043	KCNQ2	0.0843851700739887	1.13933327526868	1.20124657658162	0.230388716357927	0.839006617198949	Junction	Caudate
chr17:45833211-45833451(+)	ENSG00000263715.7	ENSG00000263715	CRHR1	-0.124948651912973	-1.46091302414526	-1.20123927701956	0.230391543787459	0.839006617198949	Junction	Caudate
chr11:118384946-118386437(+)	ENSG00000110344.9	ENSG00000110344	UBE4A	0.031162164391541	2.50908842749262	1.20121698516347	0.230400178520704	0.839006617198949	Junction	Caudate
chrX:114584660-114613814(+)	ENSG00000147246.9	ENSG00000147246	HTR2C	0.0922579261397849	1.82944177223667	1.20115276681797	0.230425054738272	0.839006617198949	Junction	Caudate
chr22:37613192-37614189(+)	ENSG00000100083.18	ENSG00000100083	GGA1	0.136898493051845	-1.52267873039673	1.20113804989548	0.230430755892658	0.839006617198949	Junction	Caudate
chr19:2247663-2247766(+)	ENSG00000104897.9	ENSG00000104897	SF3A2	-0.0688284174114992	0.529101328086244	-1.20113337614082	0.23043256646867	0.839006617198949	Junction	Caudate
chr6:89699036-89699600(-)	ENSG00000112159.11	ENSG00000112159	MDN1	-0.0439139394931372	1.87761541512715	-1.20112704807587	0.230435017927737	0.839006617198949	Junction	Caudate
chr16:14920925-14921279(+)	ENSG00000183458.13	ENSG00000183458	RP11-958N24.1	-0.105457098415331	-0.241943500751341	-1.20110233672325	0.230444591153963	0.839006617198949	Junction	Caudate
chr2:186652090-186654649(+)	ENSG00000138448.11	ENSG00000138448	ITGAV	0.0309872971683457	3.81630002317525	1.20110031307967	0.230445375130006	0.839006617198949	Junction	Caudate
chr12:120156993-120157848(-)	ENSG00000089154.10	ENSG00000089154	GCN1	0.0625790995068515	0.809045503561172	1.20109273620229	0.230448310491068	0.839006617198949	Junction	Caudate
chr20:38972652-38983698(+)	ENSG00000101452.14	ENSG00000101452	DHX35	0.0535309065792862	0.664510463389633	1.20108590303143	0.230450957755377	0.839006617198949	Junction	Caudate
chr19:38392289-38394642(+)	ENSG00000188766.12	ENSG00000188766	SPRED3	0.116961847142849	-0.934492967306481	1.20108510333861	0.230451267568784	0.839006617198949	Junction	Caudate
chr1:226596982-226602005(+)	ENSG00000203685.9	ENSG00000203685	STUM	0.144123570050815	-1.20722800174378	1.20108212818585	0.230452420191743	0.839006617198949	Junction	Caudate
chr7:87545000-87545862(-)	ENSG00000085563.14	ENSG00000085563	ABCB1	-0.0715674890738553	1.30924732203712	-1.20107626472065	0.23045469180634	0.839006617198949	Junction	Caudate
chrX:38073699-38076566(+)	ENSG00000147041.11	ENSG00000147041	SYTL5	0.0731985263756797	2.25372631125725	1.20106660859181	0.230458432803629	0.839006617198949	Junction	Caudate
chr17:80354577-80358287(+)	ENSG00000173821.19	ENSG00000173821	RNF213	0.0618581948712718	1.35095350088943	1.20103971082904	0.230468853818683	0.839008215132755	Junction	Caudate
chr3:197130672-197136541(-)	ENSG00000075711.20	ENSG00000075711	DLG1	0.0320535763990579	3.89436935680334	1.20102459028352	0.230474712127622	0.839008215132755	Junction	Caudate
chr3:2887225-2900684(+)	ENSG00000144619.14	ENSG00000144619	CNTN4	-0.0593852139554339	1.00698044878572	-1.20102452610938	0.230474736991495	0.839008215132755	Junction	Caudate
chr1:17024075-17027748(-)	ENSG00000117118.9	ENSG00000117118	SDHB	0.0285023184275465	4.50537570670046	1.20098375555966	0.230490533676959	0.83902050667867	Junction	Caudate
chr3:42732971-42733469(-)	ENSG00000244607.5	ENSG00000244607	CCDC13	0.164195458849828	-1.77008057667355	1.20095955062677	0.230499912324441	0.83902050667867	Junction	Caudate
chr10:87660009-87709195(+)	ENSG00000198682.12	ENSG00000198682	PAPSS2	-0.138709126473047	-1.0980346653195	-1.20094139755116	0.230506946246954	0.83902050667867	Junction	Caudate
chr6:37377034-37381149(+)	ENSG00000112130.16	ENSG00000112130	RNF8	0.0527945757231176	1.57365060144288	1.20091323572892	0.230517858644528	0.83902050667867	Junction	Caudate
chr7:137587211-137597846(-)	ENSG00000157680.15	ENSG00000157680	DGKI	0.0631097467862305	4.63379245458026	1.20091151986909	0.230518523533326	0.83902050667867	Junction	Caudate
chr4:146306010-146325960(-)	ENSG00000120519.14	ENSG00000120519	SLC10A7	-0.0986727907887823	-0.893905920515564	-1.20087896655896	0.230531138069662	0.83902050667867	Junction	Caudate
chr15:67187510-67190412(+)	ENSG00000166949.15	ENSG00000166949	SMAD3	0.055318235521443	1.95963579558227	1.20084693493029	0.230543550933172	0.83902050667867	Junction	Caudate
chr12:11047189-11121009(-)	ENSG00000111215.11	ENSG00000111215	PRR4	-0.103882670181864	0.443296943270768	-1.2008285677601	0.230550668775055	0.83902050667867	Junction	Caudate
chr4:170088565-170089623(-)	ENSG00000109576.13	ENSG00000109576	AADAT	0.0744320295300797	0.269918619657284	1.2008233388215	0.230552695177839	0.83902050667867	Junction	Caudate
chr7:55982281-55983727(+)	ENSG00000146729.9	ENSG00000146729	GBAS	-0.0400379771647211	3.18883842815524	-1.20081540346168	0.230555770440994	0.83902050667867	Junction	Caudate
chr5:83061912-83065007(-)	ENSG00000174695.9	ENSG00000174695	TMEM167A	0.0350433689950445	3.31118693923019	1.20081431344467	0.230556192867622	0.83902050667867	Junction	Caudate
chr15:42264204-42267946(-)	ENSG00000103978.15	ENSG00000103978	TMEM87A	-0.043908781310071	3.1669372217618	-1.20081402961543	0.230556302863271	0.83902050667867	Junction	Caudate
chr4:108846220-108848758(-)	ENSG00000188517.14	ENSG00000188517	COL25A1	0.0934782596359579	2.49761040622026	1.20079464712063	0.230563814475625	0.83902050667867	Junction	Caudate
chr17:40133900-40134278(+)	ENSG00000188895.11	ENSG00000188895	MSL1	0.0377085051798719	2.47546032700229	1.20079068207503	0.230565351135524	0.83902050667867	Junction	Caudate
chr13:40943926-40949805(-)	ENSG00000120690.14	ENSG00000120690	ELF1	-0.0703678773689678	0.86162249809297	-1.20078806482355	0.230566365459619	0.83902050667867	Junction	Caudate
chr5:139278409-139279050(+)	ENSG00000280987.3	ENSG00000280987	MATR3	0.053534836318129	1.98418247796287	1.20078677800459	0.230566864171542	0.83902050667867	Junction	Caudate
chr1:160244035-160262448(-)	ENSG00000132716.18	ENSG00000132716	DCAF8	-0.0848690328525306	-0.37934484790133	-1.20078036610757	0.230569349139811	0.83902050667867	Junction	Caudate
chr13:38864607-38872741(+)	ENSG00000150893.10	ENSG00000150893	FREM2	-0.153635801298502	-1.43931993948166	-1.20075692768999	0.230578432998523	0.83902050667867	Junction	Caudate
chr2:70696397-70704320(-)	ENSG00000075340.22	ENSG00000075340	ADD2	0.0680654315253034	3.84561640265696	1.20070505148172	0.230598539195064	0.83902050667867	Junction	Caudate
chr16:68345803-68346144(+)	ENSG00000132600.16	ENSG00000132600	PRMT7	-0.0421074934435211	1.79838871257477	-1.20063242648714	0.230626689314096	0.83902050667867	Junction	Caudate
chr4:94277160-94278421(+)	ENSG00000163104.17	ENSG00000163104	SMARCAD1	-0.0349199529440405	2.03670156788215	-1.20060547374118	0.230637137071329	0.83902050667867	Junction	Caudate
chr2:47006725-47011330(+)	ENSG00000068724.15	ENSG00000068724	TTC7A	-0.0830586307326145	0.103059163661612	-1.20060270417102	0.230638210665551	0.83902050667867	Junction	Caudate
chrX:47240649-47240773(+)	ENSG00000102226.9	ENSG00000102226	USP11	0.0399786696411213	4.83335306871719	1.20058727471371	0.23064419179477	0.83902050667867	Junction	Caudate
chr10:114314051-114315559(-)	ENSG00000169129.14	ENSG00000169129	AFAP1L2	-0.0634361109185553	0.545076921293231	-1.20057551183549	0.230648751672694	0.83902050667867	Junction	Caudate
chr12:112258597-112259111(-)	ENSG00000173064.11	ENSG00000173064	HECTD4	0.0414982207549639	2.7683963084019	1.20057133529246	0.230650370724428	0.83902050667867	Junction	Caudate
chr10:26511907-26513538(+)	ENSG00000077420.15	ENSG00000077420	APBB1IP	0.10187141816889	0.712433343309454	1.20056494197598	0.23065284913197	0.83902050667867	Junction	Caudate
chr13:19862467-19863449(-)	ENSG00000132950.18	ENSG00000132950	ZMYM5	0.0841095651389455	-0.31297316086902	1.20054530915394	0.230660460032141	0.83902050667867	Junction	Caudate
chr17:47808661-47808863(-)	ENSG00000006025.11	ENSG00000006025	OSBPL7	-0.0666234501107077	0.187283993937603	-1.20052441088812	0.230668561693736	0.83902050667867	Junction	Caudate
chr9:133448729-133449782(+)	ENSG00000160323.18	ENSG00000160323	ADAMTS13	-0.122244567435849	-1.26433024336469	-1.20051791811531	0.230671078797906	0.83902050667867	Junction	Caudate
chr9:110875723-110941420(-)	ENSG00000198121.13	ENSG00000198121	LPAR1	0.0634869508542966	4.83533834081957	1.20050304628196	0.230676844352062	0.83902050667867	Junction	Caudate
chr19:35269493-35269580(+)	ENSG00000105698.15	ENSG00000105698	USF2	0.0789312169835957	1.09656996178591	1.20049952363247	0.230678210037778	0.83902050667867	Junction	Caudate
chr1:225419453-225419714(-)	ENSG00000143815.14	ENSG00000143815	LBR	-0.0639467187477893	0.779487555083771	-1.20049249571614	0.230680934687423	0.83902050667867	Junction	Caudate
chr21:37150885-37151892(+)	ENSG00000182670.13	ENSG00000182670	TTC3	0.0361816341192983	5.12426475748071	1.20048289119952	0.230684658295174	0.83902050667867	Junction	Caudate
chr2:237714277-237717761(+)	ENSG00000124831.18	ENSG00000124831	LRRFIP1	0.0892967611056529	-0.524162276529985	1.20048185686146	0.230685059303777	0.83902050667867	Junction	Caudate
chr17:60479272-60494465(-)	ENSG00000062725.9	ENSG00000062725	APPBP2	0.0336442410797247	2.75542447389297	1.20047389263453	0.230688147018387	0.83902050667867	Junction	Caudate
chr9:6498159-6499834(+)	ENSG00000147854.16	ENSG00000147854	UHRF2	0.0561767656554064	1.03686765856752	1.20046679161902	0.230690900092552	0.83902050667867	Junction	Caudate
chr5:74636499-74640306(-)	ENSG00000171617.13	ENSG00000171617	ENC1	0.0826290228061797	3.35424260774482	1.20046674383249	0.230690918619538	0.83902050667867	Junction	Caudate
chr2:25133435-25135466(+)	ENSG00000084710.13	ENSG00000084710	EFR3B	0.0462781944728051	4.10580638177293	1.2004665115914	0.230691008660153	0.83902050667867	Junction	Caudate
chr14:80526983-80530808(-)	ENSG00000100629.16	ENSG00000100629	CEP128	-0.0840932025363007	0.415607956457951	-1.20043136242307	0.230704636394221	0.83902050667867	Junction	Caudate
chr1:204433950-204434438(-)	ENSG00000133056.13	ENSG00000133056	PIK3C2B	0.073513845046166	1.0774803906326	1.20034395008957	0.230738529644781	0.83902050667867	Junction	Caudate
chr19:7645307-7646248(+)	ENSG00000076944.15	ENSG00000076944	STXBP2	-0.107167686710251	-0.706821369032545	-1.20031195983063	0.230750934432913	0.83902050667867	Junction	Caudate
chr1:160124057-160124295(+)	ENSG00000018625.14	ENSG00000018625	ATP1A2	-0.0456644909648712	6.16496062143534	-1.20029098555811	0.230759067835908	0.83902050667867	Junction	Caudate
chr16:66817488-66818527(-)	ENSG00000159593.14	ENSG00000159593	NAE1	-0.0411520543472028	2.28266601350508	-1.2002706433908	0.23076695631654	0.83902050667867	Junction	Caudate
chr12:56269252-56269459(+)	ENSG00000135469.13	ENSG00000135469	COQ10A	0.0582015832312037	1.21846735598203	1.20026302298576	0.230769911479789	0.83902050667867	Junction	Caudate
chr12:120145062-120145261(-)	ENSG00000089154.10	ENSG00000089154	GCN1	0.0492679715626814	1.59722908740214	1.20024796710574	0.230775750170496	0.83902050667867	Junction	Caudate
chr1:25823129-25823237(+)	ENSG00000117640.17	ENSG00000117640	MTFR1L	-0.100431472961766	-1.15954119796619	-1.20024507298508	0.230776872526491	0.83902050667867	Junction	Caudate
chr2:20740206-20774809(-)	ENSG00000118961.14	ENSG00000118961	LDAH	0.0534521400237738	1.16259115990013	1.2002318370174	0.230782005557587	0.83902050667867	Junction	Caudate
chr10:96349827-96351377(-)	ENSG00000197430.10	ENSG00000197430	OPALIN	0.0923433534257561	4.62257084143821	1.20021088465939	0.230790131242982	0.83902050667867	Junction	Caudate
chr22:19456919-19458070(-)	ENSG00000070010.18	ENSG00000070010	UFD1L	-0.0316091113040377	2.76480331455207	-1.20019832181686	0.230795003427623	0.83902050667867	Junction	Caudate
chr17:1661163-1661270(-)	ENSG00000174231.16	ENSG00000174231	PRPF8	0.0282918739548788	4.02672627975964	1.20019796571748	0.23079514153294	0.83902050667867	Junction	Caudate
chr5:55267232-55267685(-)	ENSG00000067248.9	ENSG00000067248	DHX29	0.035943992446242	1.99136066953511	1.20018987802725	0.230798278181724	0.83902050667867	Junction	Caudate
chr19:8210863-8241340(+)	ENSG00000090661.11	ENSG00000090661	CERS4	0.0925455311925322	-0.458998038826821	1.20017558128473	0.230803822961561	0.83902050667867	Junction	Caudate
chr10:5720775-5720870(+)	ENSG00000108021.19	ENSG00000108021	FAM208B	-0.040306342070377	1.38557466760105	-1.20016001055064	0.230809861948271	0.83902050667867	Junction	Caudate
chr12:62802161-62832113(-)	ENSG00000111110.11	ENSG00000111110	PPM1H	0.0536532505861153	1.32061521791506	1.20015726601248	0.23081092640749	0.83902050667867	Junction	Caudate
chr16:81928625-81931496(+)	ENSG00000197943.9	ENSG00000197943	PLCG2	0.184810999322969	-1.06423959266509	1.20014731387623	0.230814786336981	0.83902050667867	Junction	Caudate
chr9:128117836-128117922(-)	ENSG00000234771.3	ENSG00000234771	SLC25A25-AS1	0.106829774049655	-1.0071208399512	1.20014456462271	0.230815852641268	0.83902050667867	Junction	Caudate
chr7:105550166-105550260(+)	ENSG00000135249.7	ENSG00000135249	RINT1	-0.0571415095957463	0.67987928161487	-1.20010477377384	0.230831286006822	0.83902050667867	Junction	Caudate
chr7:77773315-77778337(+)	ENSG00000187257.15	ENSG00000187257	RSBN1L	0.0345724043050346	1.90901346340175	1.20010470699451	0.230831311908618	0.83902050667867	Junction	Caudate
chr1:66690317-66719293(+)	ENSG00000118473.21	ENSG00000118473	SGIP1	-0.0681198160217342	1.0095514606602	-1.20009820961763	0.230833832065526	0.83902050667867	Junction	Caudate
chr8:144510723-144510793(+)	ENSG00000167700.8	ENSG00000167700	MFSD3	-0.0623570258013197	0.9331226735918	-1.20009680662417	0.230834376251354	0.83902050667867	Junction	Caudate
chr1:15494002-15495272(-)	ENSG00000132906.17	ENSG00000132906	CASP9	-0.0464379828534847	1.09552949269584	-1.20008059482755	0.230840664465323	0.83902050667867	Junction	Caudate
chr15:28238758-28245880(-)	ENSG00000128731.15	ENSG00000128731	HERC2	0.0770362926184799	-0.37508347261926	1.20008026545999	0.23084079222132	0.83902050667867	Junction	Caudate
chr12:120575951-120576589(+)	ENSG00000022840.15	ENSG00000022840	RNF10	0.0292770452695517	3.44268933421246	1.2000771882013	0.23084198583933	0.83902050667867	Junction	Caudate
chr15:43330860-43331899(+)	ENSG00000168803.14	ENSG00000168803	ADAL	-0.161430973129236	-0.562815024838223	-1.20006372271493	0.230847208931713	0.83902050667867	Junction	Caudate
chr1:231260684-231262722(+)	ENSG00000116906.11	ENSG00000116906	GNPAT	0.0447551485004767	1.88716935439868	1.20005129551351	0.230852029361261	0.83902050667867	Junction	Caudate
chr2:178394436-178395450(+)	ENSG00000079156.16	ENSG00000079156	OSBPL6	0.0641294106489492	0.886876730711676	1.20003396053205	0.230858753606296	0.83902050667867	Junction	Caudate
chr11:61780291-61780711(+)	ENSG00000124920.13	ENSG00000124920	MYRF	0.0973263456921054	2.25990527650895	1.20001424083124	0.230866403054634	0.83902050667867	Junction	Caudate
chr12:49103814-49104447(-)	ENSG00000139636.15	ENSG00000139636	LMBR1L	-0.0683560568243667	-0.0958913799103714	-1.1999963367033	0.230873348382625	0.83902050667867	Junction	Caudate
chr1:236739533-236742895(+)	ENSG00000077522.12	ENSG00000077522	ACTN2	0.0615366317200386	3.98078085765199	1.19999520641733	0.230873786845552	0.83902050667867	Junction	Caudate
chr8:6439097-6442066(+)	ENSG00000147316.12	ENSG00000147316	MCPH1	0.0506510252262981	0.901629613364513	1.19998485883595	0.230877800928843	0.83902050667867	Junction	Caudate
chr3:179419506-179420888(-)	ENSG00000114450.9	ENSG00000114450	GNB4	-0.0791272450863236	0.694161965650368	-1.19997220273244	0.230882710612774	0.83902050667867	Junction	Caudate
chr11:117234380-117238600(+)	ENSG00000167257.10	ENSG00000167257	RNF214	0.0458746205094812	1.57038478906361	1.1999428981766	0.230894079018929	0.83902050667867	Junction	Caudate
chr1:155310206-155312254(+)	ENSG00000160752.14	ENSG00000160752	FDPS	0.0336672169594524	3.35630430034664	1.19993945749811	0.230895413821559	0.83902050667867	Junction	Caudate
chr12:119785066-119803205(-)	ENSG00000122966.14	ENSG00000122966	CIT	0.0612080050671098	4.17687578646663	1.19991952708336	0.230903145884479	0.83902050667867	Junction	Caudate
chr4:169394524-169400224(-)	ENSG00000137601.15	ENSG00000137601	NEK1	0.0751907879794796	0.764910801652182	1.19989016036317	0.23091453912639	0.83902050667867	Junction	Caudate
chrX:25518376-25527601(-)				-0.144512986227132	-0.610005336477671	-1.19988676775238	0.230915855364431	0.83902050667867	Junction	Caudate
chr17:42316852-42317181(-)	ENSG00000168610.14	ENSG00000168610	STAT3	-0.10328801697267	-0.665360536289166	-1.19985063330081	0.23092987485246	0.83902050667867	Junction	Caudate
chr5:38482668-38484774(-)	ENSG00000113594.9	ENSG00000113594	LIFR	-0.0458444832928368	3.57327688770761	-1.19984923231836	0.230930418419547	0.83902050667867	Junction	Caudate
chr16:8796591-8797611(-)	ENSG00000184857.7	ENSG00000184857	TMEM186	0.0766355487218865	-0.0447279688758051	1.19983946850389	0.230934206706595	0.83902050667867	Junction	Caudate
chr4:82359640-82371527(-)	ENSG00000138668.18	ENSG00000138668	HNRNPD	-0.0385903821330112	2.68421363549322	-1.1998374642137	0.230934984361695	0.83902050667867	Junction	Caudate
chr15:74671775-74674960(-)	ENSG00000179151.11	ENSG00000179151	EDC3	0.0443718897189681	1.44131802917736	1.1998251774512	0.230939751608169	0.83902050667867	Junction	Caudate
chr8:99135138-99135595(+)	ENSG00000132549.18	ENSG00000132549	VPS13B	0.0447822757692125	1.74067870230427	1.19981129799459	0.230945136902147	0.83902050667867	Junction	Caudate
chr12:44376725-44388025(+)	ENSG00000139173.9	ENSG00000139173	TMEM117	-0.113512805696072	-1.34244256658101	-1.19980827264153	0.230946310765152	0.83902050667867	Junction	Caudate
chr17:80344016-80344677(+)	ENSG00000173821.19	ENSG00000173821	RNF213	0.0570118664055862	1.70997081606845	1.19978804310637	0.230954160108147	0.83902050667867	Junction	Caudate
chr12:22659155-22661062(+)	ENSG00000139163.15	ENSG00000139163	ETNK1	0.0368714068607303	2.79951554313676	1.19976114702152	0.230964596460504	0.83902050667867	Junction	Caudate
chr8:140560511-140562452(-)	ENSG00000123908.11	ENSG00000123908	AGO2	0.0456941052376655	1.54054409458009	1.19972205919524	0.23097976411257	0.83902050667867	Junction	Caudate
chr8:27740518-27748076(-)	ENSG00000147419.16	ENSG00000147419	CCDC25	0.0400377308587264	2.45116737233538	1.19969203283163	0.230991416034411	0.83902050667867	Junction	Caudate
chr5:141526174-141526296(-)	ENSG00000131504.15	ENSG00000131504	DIAPH1	0.0555501855156817	2.35189339900134	1.19966913976562	0.231000300116329	0.83902050667867	Junction	Caudate
chr2:73088750-73088878(-)	ENSG00000135631.16	ENSG00000135631	RAB11FIP5	-0.0524375838296446	1.88202634989092	-1.19966532960163	0.231001778745296	0.83902050667867	Junction	Caudate
chr12:132581825-132582061(+)	ENSG00000112787.12	ENSG00000112787	FBRSL1	-0.110496938522803	-0.957573194838908	-1.1996547065881	0.231005901305749	0.83902050667867	Junction	Caudate
chr7:256030-256653(+)	ENSG00000177706.8	ENSG00000177706	FAM20C	0.0483277772290914	2.52725772176185	1.19965080148313	0.231007416805224	0.83902050667867	Junction	Caudate
chr9:111411143-111412013(-)	ENSG00000136813.14	ENSG00000136813	KIAA0368	0.035024667252647	4.49507926675255	1.19963583874386	0.231013223635015	0.83902050667867	Junction	Caudate
chr17:81119581-81119935(-)	ENSG00000181409.11	ENSG00000181409	AATK	0.0844659886904606	1.6891243353026	1.19961930679005	0.231019639576083	0.83902050667867	Junction	Caudate
chr7:4781313-4781567(+)	ENSG00000242802.6	ENSG00000242802	AP5Z1	-0.0563557160022891	0.777652456657077	-1.19961196521658	0.231022488832558	0.83902050667867	Junction	Caudate
chr15:39985889-39987982(+)	ENSG00000128829.11	ENSG00000128829	EIF2AK4	-0.0461134623291399	1.92550813060072	-1.19959902770044	0.231027509929148	0.83902050667867	Junction	Caudate
chr2:68502904-68513547(+)	ENSG00000169621.9	ENSG00000169621	APLF	0.0704976774000499	0.513717334547008	1.19955338400987	0.231045225031524	0.83902050667867	Junction	Caudate
chr5:177734405-177734862(-)	ENSG00000170074.19	ENSG00000170074	FAM153A	0.169218447439985	-1.4291187970859	1.19953989014634	0.231050462417903	0.83902050667867	Junction	Caudate
chr11:2976124-2978283(-)	ENSG00000205531.12	ENSG00000205531	NAP1L4	0.0258406460761448	4.16004225759387	1.19951716270894	0.23105928383171	0.83902050667867	Junction	Caudate
chr22:50436453-50436987(+)	ENSG00000100239.15	ENSG00000100239	PPP6R2	0.0585246239920277	0.657517140268632	1.19950297876843	0.231064789299545	0.83902050667867	Junction	Caudate
chr2:151565149-151565500(-)	ENSG00000183091.19	ENSG00000183091	NEB	0.12363473243198	-1.20129776277901	1.19948356684837	0.231072324148719	0.83902050667867	Junction	Caudate
chr6:129050089-129059783(+)	ENSG00000196569.11	ENSG00000196569	LAMA2	-0.082592439704655	0.396636102864602	-1.19947921613836	0.231074012926043	0.83902050667867	Junction	Caudate
chr5:146143085-146143411(-)	ENSG00000133706.17	ENSG00000133706	LARS	0.0311170113201262	3.03439071724453	1.1994286356923	0.231093646944636	0.83902050667867	Junction	Caudate
chr12:56350889-56351097(-)	ENSG00000170581.13	ENSG00000170581	STAT2	0.0463000322589428	2.31010706301964	1.1994265129005	0.231094470983422	0.83902050667867	Junction	Caudate
chr5:175872200-175878651(+)	ENSG00000145920.14	ENSG00000145920	CPLX2	0.117723739375875	-1.11360787469104	1.1994257231151	0.231094777567868	0.83902050667867	Junction	Caudate
chr6:169602322-169613558(-)	ENSG00000184465.15	ENSG00000184465	WDR27	-0.0906582651121341	-0.773341598281603	-1.19941766647133	0.231097905068995	0.83902050667867	Junction	Caudate
chrX:123712909-123732951(-)	ENSG00000125676.19	ENSG00000125676	THOC2	-0.047582716422926	1.45262887288957	-1.19940738070722	0.231101897934168	0.83902050667867	Junction	Caudate
chr14:50917106-50920540(-)	ENSG00000100504.16	ENSG00000100504	PYGL	-0.108644344217359	-0.563526097243435	-1.19939952104596	0.231104949035524	0.83902050667867	Junction	Caudate
chr4:108749464-108750935(-)	ENSG00000164089.8	ENSG00000164089	ETNPPL	-0.0639713902547457	5.41535636372241	-1.19939029795784	0.231108529452503	0.83902050667867	Junction	Caudate
chr2:68526243-68537871(+)	ENSG00000169621.9	ENSG00000169621	APLF	-0.0442869629780699	3.17044752333013	-1.19938410408661	0.231110933945038	0.83902050667867	Junction	Caudate
chr17:28623967-28624232(-)	ENSG00000007202.14	ENSG00000007202	KIAA0100	0.0256581465215833	3.38102764768154	1.19936293474346	0.231119152127173	0.83902050667867	Junction	Caudate
chr9:112231414-112232098(-)	ENSG00000119314.15	ENSG00000119314	PTBP3	0.045983466779926	1.74412253086306	1.1993567877109	0.231121538514861	0.83902050667867	Junction	Caudate
chr6:29622206-29623304(-)	ENSG00000204681.10	ENSG00000204681	GABBR1	-0.0427601906937281	5.32560773297223	-1.1992965374514	0.231144929670574	0.83902050667867	Junction	Caudate
chr10:31852598-31854065(-)	ENSG00000165322.17	ENSG00000165322	ARHGAP12	0.0467730721685782	2.06104703114785	1.19922968277629	0.231170886856315	0.83902050667867	Junction	Caudate
chr19:32994054-32996025(-)	ENSG00000131941.7	ENSG00000131941	RHPN2	0.0871112515931857	0.567463775236118	1.19922572719815	0.231172422725437	0.83902050667867	Junction	Caudate
chr7:40078852-40088125(+)	ENSG00000065883.14	ENSG00000065883	CDK13	0.0383745101450013	1.86817303410796	1.19922257573212	0.231173646379678	0.83902050667867	Junction	Caudate
chr8:112947878-113019066(-)	ENSG00000164796.17	ENSG00000164796	CSMD3	0.117588526864732	-0.97944528294357	1.19912284574174	0.23121237202179	0.83902050667867	Junction	Caudate
chr1:205001287-205002595(+)	ENSG00000163531.15	ENSG00000163531	NFASC	-0.0600931182879904	2.67937016521393	-1.19911377065884	0.231215896150417	0.83902050667867	Junction	Caudate
chr8:67051342-67056518(-)	ENSG00000178125.14	ENSG00000178125	PPP1R42	0.0355172692243394	3.23373924345994	1.19910685221174	0.231218582817996	0.83902050667867	Junction	Caudate
chr15:34245868-34250297(-)	ENSG00000140199.11	ENSG00000140199	SLC12A6	0.0413221453813769	1.94956160251688	1.19908409524719	0.231227420275965	0.83902050667867	Junction	Caudate
chr1:230945455-230954332(-)	ENSG00000143643.12	ENSG00000143643	TTC13	-0.0483148961034588	1.76599531168564	-1.19907649875143	0.231230370358882	0.83902050667867	Junction	Caudate
chr6:149541060-149541366(-)	ENSG00000131013.3	ENSG00000131013	PPIL4	0.0307511255326914	3.17334376851101	1.19906861817215	0.231233430793395	0.83902050667867	Junction	Caudate
chr20:58693923-58694421(+)	ENSG00000254995.4	ENSG00000254995	STX16-NPEPL1	-0.0653783432530635	0.432523556455846	-1.1990651655123	0.231234771648007	0.83902050667867	Junction	Caudate
chr4:95114823-95115684(+)	ENSG00000138696.10	ENSG00000138696	BMPR1B	-0.0575290682850886	2.68575348801841	-1.19904083774452	0.231244219593575	0.83902050667867	Junction	Caudate
chr14:35403799-35404417(-)	ENSG00000100906.10	ENSG00000100906	NFKBIA	-0.0725500667355873	1.98509596566874	-1.19898254421754	0.231266859620611	0.83902050667867	Junction	Caudate
chr9:92307025-92310170(-)	ENSG00000198000.11	ENSG00000198000	NOL8	0.053434145360221	0.977713468543904	1.19897904930534	0.231268217024057	0.83902050667867	Junction	Caudate
chr20:35721874-35724569(-)	ENSG00000131051.21	ENSG00000131051	RBM39	-0.21491780647838	-1.63677454297261	-1.19896307901275	0.231274419864538	0.83902050667867	Junction	Caudate
chr3:101574280-101579789(+)	ENSG00000081154.11	ENSG00000081154	PCNP	0.0351870050791802	2.98733517383506	1.19895774289279	0.231276492432905	0.83902050667867	Junction	Caudate
chr18:48636686-48663751(+)	ENSG00000134030.13	ENSG00000134030	CTIF	-0.0374453938074962	2.84377468083377	-1.19895618548635	0.231277097337716	0.83902050667867	Junction	Caudate
chr11:62527583-62530549(-)				-0.22382102342676	-1.14645416623356	-1.1989106062082	0.231294801067587	0.83902050667867	Junction	Caudate
chr4:183697569-183697678(+)	ENSG00000168538.15	ENSG00000168538	TRAPPC11	0.0343497286121669	2.32970416193805	1.19891047999502	0.231294850092172	0.83902050667867	Junction	Caudate
chr17:39270857-39274969(-)	ENSG00000108306.11	ENSG00000108306	FBXL20	0.0408126122700955	1.95370692461583	1.19890369555464	0.23129748536173	0.83902050667867	Junction	Caudate
chr16:85666348-85668139(+)	ENSG00000131149.18	ENSG00000131149	GSE1	0.0780653096508797	0.21170909579593	1.19890259054574	0.231297914580634	0.83902050667867	Junction	Caudate
chr12:68727390-68731109(+)	ENSG00000111581.9	ENSG00000111581	NUP107	-0.0556740424197082	0.776083950834726	-1.19889129857121	0.231302300757901	0.83902050667867	Junction	Caudate
chr16:6057105-6059205(+)	ENSG00000257180.1	ENSG00000257180	RP11-509E10.1	-0.200494967304655	-1.85798115479664	-1.19888567586909	0.231304484823929	0.83902050667867	Junction	Caudate
chr10:102472951-102473569(+)	ENSG00000138111.14	ENSG00000138111	MFSD13A	0.0676535033479674	0.675427607768565	1.19888050528249	0.231306493284505	0.83902050667867	Junction	Caudate
chr1:204976796-204978967(+)	ENSG00000163531.15	ENSG00000163531	NFASC	0.0749390007431096	3.01222438114067	1.19887671496636	0.231307965601276	0.83902050667867	Junction	Caudate
chr15:27520125-27527432(+)	ENSG00000182256.12	ENSG00000182256	GABRG3	-0.0896193111967296	-0.337519858818204	-1.19887003099409	0.231310561950986	0.83902050667867	Junction	Caudate
chr17:1681055-1681477(-)	ENSG00000174231.16	ENSG00000174231	PRPF8	-0.0354770153930692	3.22876730454582	-1.19886914599607	0.231310905724818	0.83902050667867	Junction	Caudate
chr6:130863719-130865535(-)	ENSG00000079819.17	ENSG00000079819	EPB41L2	0.0285661967288224	4.3505229302002	1.19885811153599	0.231315192045943	0.83902050667867	Junction	Caudate
chr9:104814232-104814426(-)	ENSG00000165029.15	ENSG00000165029	ABCA1	-0.0548453493483568	2.22470716149775	-1.19884969463353	0.231318461618423	0.83902050667867	Junction	Caudate
chr2:26414432-26421287(+)	ENSG00000157856.10	ENSG00000157856	DRC1	-0.237712648261319	-2.08406403376829	-1.19884550651852	0.231320088517272	0.83902050667867	Junction	Caudate
chr15:34254590-34255261(-)	ENSG00000140199.11	ENSG00000140199	SLC12A6	0.0383650870902885	1.89479229491873	1.19884232586693	0.231321324066251	0.83902050667867	Junction	Caudate
chr11:120437383-120440128(+)	ENSG00000196914.8	ENSG00000196914	ARHGEF12	-0.0333271398074886	3.91572417695144	-1.19882289683524	0.231328871527723	0.83902050667867	Junction	Caudate
chr3:138619771-138621406(+)	ENSG00000158234.12	ENSG00000158234	FAIM	-0.0829423188696519	-0.268790098209097	-1.19880513786659	0.231335770384965	0.83902050667867	Junction	Caudate
chr7:128338802-128339226(-)	ENSG00000106344.8	ENSG00000106344	RBM28	-0.0553123195225933	0.913247910244298	-1.1987968032869	0.231339008184127	0.83902050667867	Junction	Caudate
chr17:57841053-57841182(-)	ENSG00000181610.12	ENSG00000181610	MRPS23	0.0368711606260086	3.21252170311124	1.19877799075967	0.231346316552057	0.83902050667867	Junction	Caudate
chr12:38685618-38693656(-)	ENSG00000139117.13	ENSG00000139117	CPNE8	0.0730620516838581	0.996501748451316	1.19877116193563	0.231348969482424	0.83902050667867	Junction	Caudate
chr16:14868636-14871620(+)	ENSG00000103512.14	ENSG00000103512	NOMO1	-0.0411027765635226	3.23794574536163	-1.19876841966018	0.231350034835328	0.83902050667867	Junction	Caudate
chr5:180568004-180569109(+)	ENSG00000113300.11	ENSG00000113300	CNOT6	0.040090878159094	2.15937568823751	1.19875225546481	0.231356314571878	0.83902050667867	Junction	Caudate
chr1:116399085-116399419(+)	ENSG00000163399.15	ENSG00000163399	ATP1A1	0.0533495153817559	5.37669369230209	1.19874965686581	0.231357324130356	0.83902050667867	Junction	Caudate
chr5:14336728-14358177(+)	ENSG00000038382.17	ENSG00000038382	TRIO	0.0455561167876838	1.86700255620282	1.19872722312879	0.231366039791669	0.83902050667867	Junction	Caudate
chr1:6090476-6091262(+)	ENSG00000069424.14	ENSG00000069424	KCNAB2	0.0960509490886013	-0.0985530618403027	1.19872554992881	0.231366689850764	0.83902050667867	Junction	Caudate
chr17:2991398-2995336(+)	ENSG00000132359.14	ENSG00000132359	RAP1GAP2	0.0611828750743638	1.66241864087051	1.19870711507997	0.231373852106072	0.83902050667867	Junction	Caudate
chr3:31633148-31635983(+)	ENSG00000163527.9	ENSG00000163527	STT3B	0.0334847040081639	3.04962155006817	1.19870007930924	0.23137658566549	0.83902050667867	Junction	Caudate
chr20:34097517-34098497(-)	ENSG00000125977.6	ENSG00000125977	EIF2S2	0.0312146611425427	4.03365120938472	1.19869813365076	0.231377341602812	0.83902050667867	Junction	Caudate
chr20:47239139-47246007(-)	ENSG00000101040.19	ENSG00000101040	ZMYND8	0.0636819945884595	1.04043188540286	1.19869013476665	0.231380449389234	0.83902050667867	Junction	Caudate
chr2:127317761-127318168(-)	ENSG00000169967.16	ENSG00000169967	MAP3K2	-0.0383582041116279	1.85187935769625	-1.19868600474423	0.231382054028159	0.83902050667867	Junction	Caudate
chr3:49962686-49972058(+)	ENSG00000004534.14	ENSG00000004534	RBM6	0.127543072712947	-1.39943197554552	1.19866854577137	0.231388837456112	0.83902050667867	Junction	Caudate
chr3:15489638-15563357(-)	ENSG00000206561.12-ENSG00000131373.14	ENSG00000206561	COLQ-HACL1	-0.0957154539148572	-0.789061184685341	-1.19866361021516	0.231390755119831	0.83902050667867	Junction	Caudate
chr11:7639871-7641032(+)	ENSG00000166387.11	ENSG00000166387	PPFIBP2	0.14094394418201	-1.38065707321536	1.1986421157828	0.231399106710523	0.83902050667867	Junction	Caudate
chr15:61151081-61151100(-)				-0.245014953914542	-2.71798100471987	-1.19861766225456	0.2314086083095	0.83902050667867	Junction	Caudate
chrX:115149944-115150021(-)	ENSG00000130224.14	ENSG00000130224	LRCH2	0.0482663508343383	1.45969356659768	1.19860582777162	0.231413206785133	0.83902050667867	Junction	Caudate
chr4:7983555-7984838(-)	ENSG00000163995.19	ENSG00000163995	ABLIM2	0.0823115529011798	1.62010635504198	1.19859789562602	0.231416288982304	0.83902050667867	Junction	Caudate
chr17:56466572-56477487(+)	ENSG00000153930.11	ENSG00000153930	ANKFN1	-0.123739869079483	-1.08009101841967	-1.19859334240389	0.231418058242979	0.83902050667867	Junction	Caudate
chr17:68884397-68885195(-)	ENSG00000141338.13	ENSG00000141338	ABCA8	0.103776899013456	1.25666739453067	1.19858730785874	0.231420403121127	0.83902050667867	Junction	Caudate
chr20:62396408-62396520(-)	ENSG00000149679.11	ENSG00000149679	CABLES2	0.137174706611309	-1.54627613541973	1.19857901767126	0.231423624514906	0.83902050667867	Junction	Caudate
chr19:45488707-45488847(-)	ENSG00000125744.11	ENSG00000125744	RTN2	0.0607332958074829	2.64754016286683	1.19857029864753	0.231427012579991	0.83902050667867	Junction	Caudate
chr4:15054218-15058420(+)	ENSG00000137449.15	ENSG00000137449	CPEB2	-0.0453107819343891	2.36551030158547	-1.19856868380427	0.231427640084639	0.83902050667867	Junction	Caudate
chr8:58446069-58447388(+)	ENSG00000215114.7	ENSG00000215114	UBXN2B	0.0419099297671636	1.84697453085644	1.19856359196562	0.231429618707162	0.83902050667867	Junction	Caudate
chr6:57182142-57183777(+)	ENSG00000112208.11	ENSG00000112208	BAG2	0.0682380033955997	0.517685446155762	1.19854906768859	0.231435262719294	0.83902050667867	Junction	Caudate
chr14:29636495-29638488(-)	ENSG00000184304.14	ENSG00000184304	PRKD1	0.0502163873460273	1.04925748330727	1.19853370180457	0.231441233879674	0.83902050667867	Junction	Caudate
chr19:18760229-18765403(+)	ENSG00000105662.15	ENSG00000105662	CRTC1	0.0937508363654185	0.0973402795362562	1.19852979263195	0.23144275299605	0.83902050667867	Junction	Caudate
chr8:17090585-17098457(+)	ENSG00000155970.11	ENSG00000155970	MICU3	0.059084138876566	1.97438669629841	1.19852411851492	0.23144495798784	0.83902050667867	Junction	Caudate
chr1:149062266-149062861(-)	ENSG00000269713.7	ENSG00000269713	NBPF9	0.164941862555479	0.315879076221815	1.1985098985863	0.231450483992863	0.83902050667867	Junction	Caudate
chr16:88710283-88711634(+)	ENSG00000174177.12	ENSG00000174177	CTU2	0.0582696959233362	1.32004874334405	1.19850518292251	0.231452316567265	0.83902050667867	Junction	Caudate
chr3:142513639-142515394(-)	ENSG00000175054.14	ENSG00000175054	ATR	-0.0514666905420349	0.732455353475639	-1.19848188329169	0.231461371288919	0.83902050667867	Junction	Caudate
chr7:130502721-130503932(+)	ENSG00000106484.14	ENSG00000106484	MEST	-0.0549365094256751	2.21920233286436	-1.1984695187248	0.23146617651963	0.83902050667867	Junction	Caudate
chr14:49780776-49782369(+)	ENSG00000165516.10	ENSG00000165516	KLHDC2	-0.0406584671950974	2.68733113093359	-1.19845989426118	0.231469916915658	0.83902050667867	Junction	Caudate
chr3:158807083-158807395(+)	ENSG00000118855.18	ENSG00000118855	MFSD1	0.0438268028871466	2.2160489297334	1.198458983289	0.231470270952866	0.83902050667867	Junction	Caudate
chr22:41394317-41395744(+)	ENSG00000167074.14	ENSG00000167074	TEF	0.0512625167596745	4.24065433267197	1.19843504689758	0.231479573650978	0.83902050667867	Junction	Caudate
chr17:16058600-16061400(-)	ENSG00000141027.20	ENSG00000141027	NCOR1	0.0387225687589917	2.32642944805025	1.19842431458159	0.231483744771253	0.83902050667867	Junction	Caudate
chr5:83522310-83545536(+)	ENSG00000038427.15	ENSG00000038427	VCAN	0.106008477066322	1.2327654433926	1.19841584675791	0.231487035833214	0.83902050667867	Junction	Caudate
chr7:129690547-129709074(+)	ENSG00000106459.14	ENSG00000106459	NRF1	-0.0495990568115423	1.1461553872609	-1.19840547394669	0.231491067323558	0.83902050667867	Junction	Caudate
chr16:18811868-18811947(-)	ENSG00000157106.16	ENSG00000157106	SMG1	0.0392809444788377	2.96324702429876	1.19838352786174	0.231499597040255	0.83902050667867	Junction	Caudate
chr10:38095225-38095357(+)	ENSG00000075407.18	ENSG00000075407	ZNF37A	0.0973651336265747	-0.598796204661455	1.19836576227427	0.231506502100096	0.83902050667867	Junction	Caudate
chr7:87181342-87182227(+)	ENSG00000135164.18	ENSG00000135164	DMTF1	-0.0367622432045426	1.95332391896135	-1.19832907574551	0.231520761742949	0.83902050667867	Junction	Caudate
chr9:137021611-137021890(-)	ENSG00000107331.16	ENSG00000107331	ABCA2	0.0612472106452252	4.6586988772772	1.1983128727155	0.231527059878606	0.83902050667867	Junction	Caudate
chr17:44312696-44313103(+)	ENSG00000108309.12	ENSG00000108309	RUNDC3A	0.0564498661939803	3.21553788061582	1.19831121962377	0.231527702444053	0.83902050667867	Junction	Caudate
chr9:133106749-133107084(-)	ENSG00000160271.14	ENSG00000160271	RALGDS	0.0436214378241833	3.57780763516471	1.19829762068378	0.231532988471783	0.83902050667867	Junction	Caudate
chr1:24445245-24449480(+)	ENSG00000001461.16	ENSG00000001461	NIPAL3	0.0400876580286849	3.3272469749039	1.19829048820346	0.23153576096409	0.83902050667867	Junction	Caudate
chr7:83405520-83405944(-)	ENSG00000170381.12	ENSG00000170381	SEMA3E	0.159549971674627	-1.57132047302877	1.19828934877764	0.231536203876628	0.83902050667867	Junction	Caudate
chrX:97384045-97429649(+)	ENSG00000147202.17	ENSG00000147202	DIAPH2	0.0613271281871425	1.49589940272081	1.19826639400137	0.231545126883856	0.83902050667867	Junction	Caudate
chr9:95477703-95478054(-)	ENSG00000185920.15	ENSG00000185920	PTCH1	-0.090781961031341	-0.327322554551904	-1.19826236155149	0.231546694407765	0.83902050667867	Junction	Caudate
chr1:19155669-19156270(-)	ENSG00000127481.14	ENSG00000127481	UBR4	-0.0312857433275679	2.87269912383293	-1.19824300191729	0.231554220134099	0.83902050667867	Junction	Caudate
chr7:130537416-130541841(+)				-0.163560035901858	0.214220449125022	-1.19821913967285	0.231563496413014	0.83902050667867	Junction	Caudate
chr9:86322476-86322872(-)	ENSG00000083223.17	ENSG00000083223	ZCCHC6	0.0545629352889946	0.834220500786953	1.19821419181875	0.231565419889493	0.83902050667867	Junction	Caudate
chr11:134387695-134387826(-)	ENSG00000109956.12	ENSG00000109956	B3GAT1	0.0702255008059811	0.981903864055212	1.19821393532074	0.231565519603312	0.83902050667867	Junction	Caudate
chr15:60505630-60511225(-)	ENSG00000069667.15	ENSG00000069667	RORA	0.0409838977664276	2.30968476889553	1.19819675594414	0.231572198170206	0.83902050667867	Junction	Caudate
chr13:83811269-83827369(-)				-0.1341166661223	-0.975364002173445	-1.19818316339794	0.231577482436499	0.83902050667867	Junction	Caudate
chr2:202786008-202788829(-)	ENSG00000163596.16	ENSG00000163596	ICA1L	-0.0397573978308079	2.46100804623294	-1.1981735990351	0.231581200749449	0.83902050667867	Junction	Caudate
chr11:4082983-4083262(+)	ENSG00000167323.10	ENSG00000167323	STIM1	0.0434481372848297	3.01484813209256	1.19817357826315	0.231581208824952	0.83902050667867	Junction	Caudate
chr15:24444567-24451256(+)				-0.202652341038679	-1.84855936843702	-1.19816849881508	0.231583183566378	0.83902050667867	Junction	Caudate
chr3:179887785-179971593(-)	ENSG00000114757.18	ENSG00000114757	PEX5L	0.101146269697206	1.2080016996872	1.19816439661416	0.231584778391348	0.83902050667867	Junction	Caudate
chr3:58412964-58420535(+)	ENSG00000168297.15	ENSG00000168297	PXK	0.0888958468313623	0.889450786066159	1.19816059015208	0.231586258248041	0.83902050667867	Junction	Caudate
chr17:76304526-76304881(-)	ENSG00000129646.14	ENSG00000129646	QRICH2	0.139429413267186	-1.25254769644039	1.19814751998974	0.23159133964966	0.83902050667867	Junction	Caudate
chr2:210600713-210602201(+)	ENSG00000021826.14	ENSG00000021826	CPS1	0.131828459657134	-0.663299501777335	1.19814371078168	0.231592820603836	0.83902050667867	Junction	Caudate
chr2:25135640-25136522(+)	ENSG00000084710.13	ENSG00000084710	EFR3B	0.0475263906672305	4.36637631087333	1.19813416041996	0.231596533648894	0.83902050667867	Junction	Caudate
chr10:48446620-48450260(-)	ENSG00000128805.14	ENSG00000128805	ARHGAP22	0.118695650094863	-0.266270888411473	1.19813092769422	0.231597790496381	0.83902050667867	Junction	Caudate
chr1:7977739-7984893(+)	ENSG00000116288.12	ENSG00000116288	PARK7	0.0254317458651119	5.1814475714092	1.19812314272903	0.231600817223434	0.83902050667867	Junction	Caudate
chr11:65096479-65096997(+)	ENSG00000149823.7	ENSG00000149823	VPS51	0.0413140469779819	3.42943243049226	1.19811308934352	0.23160472593439	0.83902050667867	Junction	Caudate
chr7:105169266-105203627(-)	ENSG00000135250.16	ENSG00000135250	SRPK2	0.0279831208117539	3.76694118881458	1.19810889265565	0.231606357601624	0.83902050667867	Junction	Caudate
chr1:228277314-228277504(+)	ENSG00000154358.20	ENSG00000154358	OBSCN	0.0709860850515003	2.41463477264443	1.19810333820714	0.231608517177173	0.83902050667867	Junction	Caudate
chr6:17551605-17556358(+)	ENSG00000112186.11	ENSG00000112186	CAP2	0.0739352487379846	3.10055854945238	1.19809391817323	0.231612179729302	0.83902050667867	Junction	Caudate
chr11:113410921-113412555(-)	ENSG00000149295.13	ENSG00000149295	DRD2	0.0773811326986801	2.55132477260897	1.198092698701	0.231612653868684	0.83902050667867	Junction	Caudate
chr9:108952364-108952443(-)	ENSG00000119326.14	ENSG00000119326	CTNNAL1	-0.0845026224563311	-0.0056127551091002	-1.19806677470391	0.23162273346481	0.83902050667867	Junction	Caudate
chr21:37198026-37200231(+)	ENSG00000182670.13	ENSG00000182670	TTC3	0.0349388567972616	4.43602630813334	1.19806104032468	0.231624963110241	0.83902050667867	Junction	Caudate
chr2:168016516-168016675(-)				-0.107879097845539	-0.715414838082571	-1.19804245307038	0.231632190324914	0.83902050667867	Junction	Caudate
chr4:78441298-78445521(+)	ENSG00000138759.17	ENSG00000138759	FRAS1	0.0862085905081959	0.590924124160997	1.1980412744827	0.231632648596305	0.83902050667867	Junction	Caudate
chr14:52455463-52457089(-)	ENSG00000087301.8	ENSG00000087301	TXNDC16	-0.0459620289133011	1.86669968669038	-1.19797797733668	0.231657261436612	0.83902050667867	Junction	Caudate
chr2:177215662-177215749(+)	ENSG00000170144.19	ENSG00000170144	HNRNPA3	0.0294315510291115	4.13249096829646	1.19797061256684	0.231660125318782	0.83902050667867	Junction	Caudate
chr1:154589463-154589756(-)	ENSG00000160710.15	ENSG00000160710	ADAR	0.0279156436353168	4.10704698967808	1.19795522194661	0.231666110233985	0.83902050667867	Junction	Caudate
chr8:119617564-119619243(-)	ENSG00000136960.12	ENSG00000136960	ENPP2	0.0919046731998433	3.70675111916725	1.1979528879235	0.231667017869825	0.83902050667867	Junction	Caudate
chr2:121387907-121397139(-)	ENSG00000074054.17	ENSG00000074054	CLASP1	0.0366104887226276	2.29543781576907	1.19795286042537	0.231667028563088	0.83902050667867	Junction	Caudate
chr3:123739063-123739952(-)	ENSG00000065534.18	ENSG00000065534	MYLK	0.247859482796982	-1.56292128464258	1.19795058582929	0.2316679130919	0.83902050667867	Junction	Caudate
chr8:102300152-102304042(-)	ENSG00000104517.12	ENSG00000104517	UBR5	-0.0379711866636061	1.98656855299151	-1.19794910882492	0.231668487460187	0.83902050667867	Junction	Caudate
chr1:247101320-247101730(-)	ENSG00000188295.14	ENSG00000188295	ZNF669	-0.0846969654283638	-0.281628240378655	-1.1979205155027	0.231679606853786	0.83902050667867	Junction	Caudate
chr7:100857177-100858834(+)	ENSG00000146828.17	ENSG00000146828	SLC12A9	0.0685148520889987	0.651939303391531	1.19791401652319	0.231682134235105	0.83902050667867	Junction	Caudate
chr6:22517164-22517684(+)				-0.13830605786811	-1.52422769910666	-1.19790949802471	0.231683891440818	0.83902050667867	Junction	Caudate
chr17:78126367-78126523(-)	ENSG00000141524.15	ENSG00000141524	TMC6	0.0857526881869149	1.67875488061979	1.1977949293367	0.231728449405812	0.83909207096184	Junction	Caudate
chr19:6821681-6821790(+)	ENSG00000141968.7	ENSG00000141968	VAV1	0.12066826979639	-1.43049111874317	1.19779261645266	0.231729348993774	0.83909207096184	Junction	Caudate
chr12:121430470-121439856(-)	ENSG00000089094.17	ENSG00000089094	KDM2B	0.0494977189950715	1.37980183636523	1.19778759845124	0.231731300736006	0.83909207096184	Junction	Caudate
chr12:96519072-96521856(+)	ENSG00000188596.10	ENSG00000188596	CFAP54	-0.147220594087244	-1.03082256660445	-1.19778425897966	0.231732599623705	0.83909207096184	Junction	Caudate
chr16:57661966-57663451(+)	ENSG00000205336.11	ENSG00000205336	ADGRG1	-0.0661916248076171	2.49757934282709	-1.19773979393589	0.231749894800079	0.83909207096184	Junction	Caudate
chr3:141993586-141995019(-)	ENSG00000114126.17	ENSG00000114126	TFDP2	-0.0396150069961127	2.94372358779942	-1.19772228607266	0.231756704931876	0.83909207096184	Junction	Caudate
chr2:61526522-61533771(-)	ENSG00000082898.16	ENSG00000082898	XPO1	-0.0343989068115551	3.98912569848968	-1.19771384162653	0.231759989666461	0.83909207096184	Junction	Caudate
chr12:54582796-54583210(-)	ENSG00000135447.16	ENSG00000135447	PPP1R1A	0.0602126345281652	5.22098001605404	1.19770910517708	0.231761832072907	0.83909207096184	Junction	Caudate
chr17:37276050-37277032(-)	ENSG00000278540.4	ENSG00000278540	ACACA	0.034580498729944	2.62632725623134	1.19768923336054	0.231769562019618	0.83909207096184	Junction	Caudate
chr7:47969319-47975612(-)	ENSG00000136273.11	ENSG00000136273	HUS1	0.0422336675645876	1.59997286521938	1.19768647363121	0.231770635542487	0.83909207096184	Junction	Caudate
chr16:48546255-48548006(-)	ENSG00000102921.7	ENSG00000102921	N4BP1	0.047620758027199	0.778510983799956	1.19767910565456	0.231773501671145	0.83909207096184	Junction	Caudate
chr9:127398112-127399906(+)	ENSG00000136856.17	ENSG00000136856	SLC2A8	-0.102779890545551	-0.563479091212871	-1.19766970421667	0.23177715884898	0.83909207096184	Junction	Caudate
chr6:163535117-163561981(+)	ENSG00000112531.16	ENSG00000112531	QKI	0.287961970196419	-1.48560031117752	1.19766388508794	0.231779422522115	0.83909207096184	Junction	Caudate
chr12:51425036-51440707(+)	ENSG00000050438.16	ENSG00000050438	SLC4A8	0.0512452302826232	1.48406993555739	1.19766176222132	0.231780248332848	0.83909207096184	Junction	Caudate
chr19:1418371-1418665(+)	ENSG00000071626.16	ENSG00000071626	DAZAP1	-0.0414669845563422	2.22426088297912	-1.19765472162694	0.231782987190871	0.83909207096184	Junction	Caudate
chr2:195923808-195926425(-)	ENSG00000118997.13	ENSG00000118997	DNAH7	-0.093338686216243	0.411451166078754	-1.19763771270762	0.231789603917071	0.839096877614223	Junction	Caudate
chr18:74920693-75063149(+)	ENSG00000215421.9	ENSG00000215421	ZNF407	0.0669160829419835	0.130669550933114	1.19759882279139	0.231804733187002	0.839104536250325	Junction	Caudate
chr3:180984711-180985925(-)	ENSG00000205981.6	ENSG00000205981	DNAJC19	0.0372432942045793	3.25330441146314	1.19757212155452	0.231815121125787	0.839104536250325	Junction	Caudate
chr16:16387807-16390766(+)	ENSG00000214967.5	ENSG00000214967	NPIPA7	0.308035031615664	-1.36947173813264	1.19753261003924	0.231830493427041	0.839104536250325	Junction	Caudate
chr1:117502971-117514848(+)	ENSG00000198162.12	ENSG00000198162	MAN1A2	0.246705355179727	-2.20742643219163	1.19753079706951	0.231831198796235	0.839104536250325	Junction	Caudate
chr7:36420315-36420596(+)	ENSG00000011426.10	ENSG00000011426	ANLN	0.102368615275439	3.93444773084339	1.19752801727585	0.231832280329021	0.839104536250325	Junction	Caudate
chr6:138238632-138242951(+)	ENSG00000112379.8	ENSG00000112379	ARFGEF3	0.0364825478263247	2.61861351240878	1.19752123965847	0.231834917307944	0.839104536250325	Junction	Caudate
chr13:112545866-112547619(-)	ENSG00000126216.13	ENSG00000126216	TUBGCP3	0.0544638338782107	0.847198906114902	1.19752022704187	0.231835311290213	0.839104536250325	Junction	Caudate
chr6:135193919-135194355(+)	ENSG00000118513.18	ENSG00000118513	MYB	0.125175180151441	-1.26420205575118	1.19750955720364	0.231839462670361	0.839104536250325	Junction	Caudate
chr17:44747192-44747390(+)	ENSG00000161692.17	ENSG00000161692	DBF4B	0.0752077093967701	0.0557487104799426	1.19749967276182	0.231843308518733	0.839104536250325	Junction	Caudate
chr16:6317058-6654602(+)	ENSG00000279877.1	ENSG00000279877	RP11-420N3.3	0.0748127349201209	2.71803407652155	1.19749632825996	0.231844609811112	0.839104536250325	Junction	Caudate
chr16:31753901-31759356(+)	ENSG00000197302.10	ENSG00000197302	ZNF720	0.0770096834128783	0.0439078823576185	1.19742391482393	0.231872786001735	0.839128881096186	Junction	Caudate
chr3:194431023-194431103(-)	ENSG00000133657.14	ENSG00000133657	ATP13A3	-0.0385585033057885	2.33708370632048	-1.19741765628553	0.231875221324209	0.839128881096186	Junction	Caudate
chr20:3298176-3304439(-)	ENSG00000088854.12	ENSG00000088854	C20orf194	0.034646701424209	2.76811318843804	1.1974077686381	0.231879068842744	0.839128881096186	Junction	Caudate
chr11:65589992-65590086(+)	ENSG00000173442.12	ENSG00000173442	EHBP1L1	-0.067377394981084	0.616198859550598	-1.19740665603184	0.231879501787124	0.839128881096186	Junction	Caudate
chr7:134950515-134958068(+)	ENSG00000122786.19	ENSG00000122786	CALD1	-0.0455563568317083	2.50281407742409	-1.19740620266851	0.231879678202893	0.839128881096186	Junction	Caudate
chr16:28380792-28383117(-)	ENSG00000205609.12	ENSG00000205609	EIF3CL	-0.0587729674369064	2.90588043608746	-1.19739330731675	0.23188469616841	0.839128881096186	Junction	Caudate
chr15:52271845-52272579(-)	ENSG00000128833.12	ENSG00000128833	MYO5C	-0.117571842174678	-1.11747151214457	-1.1973833629905	0.231888565854848	0.839128881096186	Junction	Caudate
chr1:18921122-18955667(-)	ENSG00000169991.10	ENSG00000169991	IFFO2	0.0952901677154573	-0.375274928919401	1.19737029855135	0.231893649756698	0.839128881096186	Junction	Caudate
chr2:206588155-206589408(+)	ENSG00000114948.12	ENSG00000114948	ADAM23	0.067725729943522	3.5484080572595	1.19734487010772	0.231903545220717	0.839136919801186	Junction	Caudate
chr2:169168677-169169701(-)	ENSG00000081479.12	ENSG00000081479	LRP2	-0.165345719636182	-0.124852229829825	-1.19733740653245	0.231906449723813	0.839136919801186	Junction	Caudate
chr14:64730689-64730798(+)	ENSG00000126822.16	ENSG00000126822	PLEKHG3	0.0775907264380516	2.39469948693082	1.1972709255029	0.23193232243062	0.839162074678069	Junction	Caudate
chr21:44098535-44102777(+)	ENSG00000160218.12	ENSG00000160218	TRAPPC10	-0.0528471946118529	1.87929605047669	-1.19725208310983	0.231939655779522	0.839162074678069	Junction	Caudate
chr1:102997125-102998309(-)	ENSG00000060718.19	ENSG00000060718	COL11A1	0.0826461568382892	-0.367140658109058	1.19722957423983	0.231948416316362	0.839162074678069	Junction	Caudate
chr5:134782087-134782944(+)	ENSG00000145833.15	ENSG00000145833	DDX46	0.0386806990608969	2.17768084946821	1.19722549034378	0.231950005809335	0.839162074678069	Junction	Caudate
chr6:166510358-166531231(-)	ENSG00000071242.11	ENSG00000071242	RPS6KA2	0.0336750009928033	3.54706236286398	1.19722527495676	0.231950089640323	0.839162074678069	Junction	Caudate
chr2:24312376-24313459(-)	ENSG00000198399.14	ENSG00000198399	ITSN2	0.0444621643866992	1.28942349723723	1.19721818942163	0.231952847420216	0.839162074678069	Junction	Caudate
chr16:29438221-29438679(-)	ENSG00000254634.4	ENSG00000254634	SMG1P6	0.142883976530804	-1.24592901163477	1.19721194939218	0.231955276137957	0.839162074678069	Junction	Caudate
chr15:42409996-42410427(+)	ENSG00000258461.5	ENSG00000258461	RP11-164J13.1	0.0807352453764736	3.83630330704868	1.19721081737104	0.231955716740355	0.839162074678069	Junction	Caudate
chr2:178738361-178753123(-)	ENSG00000155657.25	ENSG00000155657	TTN	-0.14430187625658	-1.21516032973473	-1.19717914771388	0.231968043365814	0.839179534035729	Junction	Caudate
chr2:210590907-210591830(+)	ENSG00000021826.14	ENSG00000021826	CPS1	0.155445220238394	-1.22501878543947	1.19717002699468	0.231971593465238	0.839179534035729	Junction	Caudate
chr1:11233488-11234142(-)	ENSG00000198793.12	ENSG00000198793	MTOR	0.0352668465020758	2.32825574110768	1.19714147963132	0.231982705336849	0.839179534035729	Junction	Caudate
chr17:44709367-44722879(+)	ENSG00000161692.17	ENSG00000161692	DBF4B	0.0983154307802168	-0.373271770873137	1.19713302489124	0.231985996361087	0.839179534035729	Junction	Caudate
chr5:69366596-69369462(-)	ENSG00000085231.13	ENSG00000085231	AK6	0.0449390585653325	3.32219037079077	1.19709842862927	0.231999463370881	0.839179534035729	Junction	Caudate
chr17:45404529-45404600(-)	ENSG00000159314.11	ENSG00000159314	ARHGAP27	0.0545514508709191	1.97119068029201	1.19709755488583	0.231999803493202	0.839179534035729	Junction	Caudate
chr4:134452431-134453316(-)				0.190863163363067	-1.78183892305184	1.19709186652094	0.232002017813087	0.839179534035729	Junction	Caudate
chr9:128825050-128826021(-)	ENSG00000198917.12	ENSG00000198917	C9orf114	-0.0465762411932177	1.24491292385105	-1.19708970622202	0.232002858760423	0.839179534035729	Junction	Caudate
chr11:85111736-85132767(-)	ENSG00000150672.16	ENSG00000150672	DLG2	0.119140224531373	-1.29873094164571	1.19706689845714	0.232011737353691	0.839180375105625	Junction	Caudate
chr8:13500197-13514601(-)	ENSG00000164741.14	ENSG00000164741	DLC1	-0.0713433885693069	0.462087471729834	-1.19705861929282	0.232014960321799	0.839180375105625	Junction	Caudate
chr16:28152786-28156073(-)	ENSG00000169180.11	ENSG00000169180	XPO6	-0.0456548697705118	1.41243943828085	-1.19703538672053	0.232024004622327	0.839180375105625	Junction	Caudate
chr14:53073848-53091784(-)	ENSG00000100523.14	ENSG00000100523	DDHD1	0.0347255721713856	2.23366066982378	1.19703475817154	0.232024249316157	0.839180375105625	Junction	Caudate
chr7:7568124-7572435(+)	ENSG00000164654.15	ENSG00000164654	MIOS	0.0666015132972825	0.772253386989823	1.19701076477455	0.232033590071902	0.839195027239943	Junction	Caudate
chr10:125735905-125737917(+)	ENSG00000107938.17	ENSG00000107938	EDRF1	0.0625114462467956	0.445860532432671	1.19698736394479	0.23204270039624	0.839208845324811	Junction	Caudate
chr17:82079609-82080139(-)	ENSG00000169710.8	ENSG00000169710	FASN	0.0431210525682884	3.66003177387683	1.19696575090498	0.232051114931252	0.839214845163047	Junction	Caudate
chr22:35761295-35761414(-)	ENSG00000100320.22	ENSG00000100320	RBFOX2	0.0503070934823531	2.73961509842659	1.19695592931358	0.232054938811583	0.839214845163047	Junction	Caudate
chr2:131830356-131831948(-)	ENSG00000229203.1	ENSG00000229203	AC103564.7	0.16023664302081	-1.28285830063294	1.19693457921789	0.232063251286514	0.839221366937054	Junction	Caudate
chr11:774114-777398(-)	ENSG00000177225.16	ENSG00000177225	PDDC1	-0.125828781625251	-1.08949958041849	-1.19690477985823	0.232074853763996	0.839221366937054	Junction	Caudate
chr11:74945086-74948927(-)	ENSG00000166435.15	ENSG00000166435	XRRA1	-0.125457918833897	-1.00996766292507	-1.19690056175136	0.232076496131008	0.839221366937054	Junction	Caudate
chr5:34919884-34922216(+)	ENSG00000113460.12	ENSG00000113460	BRIX1	-0.0474735653199364	1.38206580753611	-1.19689695301497	0.232077901239391	0.839221366937054	Junction	Caudate
chr1:45014837-45014939(+)	ENSG00000126088.13	ENSG00000126088	UROD	0.0271852131159719	4.0382481611374	1.19687088600178	0.232088050949578	0.83922731156332	Junction	Caudate
chr2:74527591-74527735(-)	ENSG00000115307.16	ENSG00000115307	AUP1	-0.0317214355759453	3.00300085573862	-1.19686556000705	0.232090124770505	0.83922731156332	Junction	Caudate
chr9:105374736-105383234(+)	ENSG00000070214.15	ENSG00000070214	SLC44A1	-0.27393723159563	-2.69662715154441	-1.19684591255126	0.232097775156071	0.839235847126236	Junction	Caudate
chr7:123496907-123502596(-)	ENSG00000164675.10	ENSG00000164675	IQUB	-0.123754198769041	-1.24754372950906	-1.19680806054156	0.232112514592315	0.839254865577263	Junction	Caudate
chr17:69520387-69521048(+)	ENSG00000108984.13	ENSG00000108984	MAP2K6	0.0706660036551055	0.201620321993344	1.19680523513085	0.232113614823821	0.839254865577263	Junction	Caudate
chr17:43012278-43013046(+)	ENSG00000068079.7	ENSG00000068079	IFI35	-0.0760029007947711	0.770520572683287	-1.19678756246443	0.23212049674812	0.839257510068431	Junction	Caudate
chr9:85655321-85657434(-)	ENSG00000135049.15	ENSG00000135049	AGTPBP1	0.0638005759910406	1.77901600467014	1.19675198760162	0.23213435041905	0.839257510068431	Junction	Caudate
chr1:8874915-8878579(-)	ENSG00000074800.13	ENSG00000074800	ENO1	-0.0779892233484869	1.1390993832277	-1.19674976234267	0.232135217005715	0.839257510068431	Junction	Caudate
chr11:130908084-130910017(-)	ENSG00000120451.10	ENSG00000120451	SNX19	0.034308649515184	2.89192355834888	1.19672333248974	0.232145509808006	0.839257510068431	Junction	Caudate
chr4:119560364-119562832(-)	ENSG00000138735.15	ENSG00000138735	PDE5A	0.106562427464091	-0.946733147831044	1.19671875866674	0.232147291063786	0.839257510068431	Junction	Caudate
chr6:97707805-97828048(+)	ENSG00000271860.6	ENSG00000271860	RP11-436D23.1	-0.118044842722071	-0.436422158796806	-1.19670935738098	0.232150952384842	0.839257510068431	Junction	Caudate
chr4:108014589-108019539(+)	ENSG00000138796.15	ENSG00000138796	HADH	-0.0405124483877099	1.91838463659915	-1.1966853701647	0.232160294367944	0.839257510068431	Junction	Caudate
chr5:154950939-154956370(+)	ENSG00000082515.17	ENSG00000082515	MRPL22	0.0454342636067868	1.89303943607554	1.19668114412971	0.232161940253516	0.839257510068431	Junction	Caudate
chr1:112515095-112516139(+)	ENSG00000134245.17	ENSG00000134245	WNT2B	0.0749792890024479	0.622085105600838	1.19666090954774	0.232169820995984	0.839257510068431	Junction	Caudate
chr2:85049649-85053147(+)	ENSG00000176407.17	ENSG00000176407	KCMF1	-0.0383919390984368	2.42376739912357	-1.19665523224396	0.232172032164072	0.839257510068431	Junction	Caudate
chr17:47658661-47661118(+)	ENSG00000108424.9	ENSG00000108424	KPNB1	-0.0290230784526902	3.3270672469015	-1.19664757521118	0.232175014410946	0.839257510068431	Junction	Caudate
chr1:155002944-155014654(+)	ENSG00000160685.13	ENSG00000160685	ZBTB7B	0.0952899444669334	-0.193160724397743	1.19664035605696	0.232177826138692	0.839257510068431	Junction	Caudate
chr3:113956507-113958362(+)	ENSG00000184307.13	ENSG00000184307	ZDHHC23	0.084398217397263	0.576779598775022	1.19661619286763	0.232187237432885	0.839258131223217	Junction	Caudate
chr1:179621092-179630766(+)	ENSG00000162782.15	ENSG00000162782	TDRD5	0.127663841082249	-1.33122435789968	1.19660331059871	0.232192255044808	0.839258131223217	Junction	Caudate
chr17:40164167-40166796(+)	ENSG00000108349.15	ENSG00000108349	CASC3	0.0391462146662812	2.85618140400957	1.1965874128434	0.232198447287739	0.839258131223217	Junction	Caudate
chr19:3964374-3964630(-)	ENSG00000167657.12	ENSG00000167657	DAPK3	-0.0359898491559805	2.28276390171131	-1.19657773313132	0.232202217634168	0.839258131223217	Junction	Caudate
chr18:12353159-12356693(-)	ENSG00000141385.9	ENSG00000141385	AFG3L2	-0.033696673666543	2.66137671391829	-1.19657200718912	0.232204447967495	0.839258131223217	Junction	Caudate
chr15:42958091-42960644(-)	ENSG00000159459.11	ENSG00000159459	UBR1	0.0452170701516439	1.53478618346838	1.19655509338902	0.23221103621467	0.839260243516937	Junction	Caudate
chr8:116657315-116658812(-)	ENSG00000147677.10	ENSG00000147677	EIF3H	-0.0341122538803342	4.56483204224743	-1.1965414330994	0.232216357254786	0.839260243516937	Junction	Caudate
chr5:153494066-153646927(+)	ENSG00000155511.17	ENSG00000155511	GRIA1	0.0630422688236887	2.78276966112105	1.19651875972049	0.232225189320706	0.839260243516937	Junction	Caudate
chr13:100268784-100273195(+)	ENSG00000175198.15	ENSG00000175198	PCCA	-0.0422433916759871	2.93031852349317	-1.19651618459302	0.232226192437126	0.839260243516937	Junction	Caudate
chr1:44777738-44777999(+)	ENSG00000142937.11	ENSG00000142937	RPS8	-0.0794311787824858	0.739211164517343	-1.19648292646028	0.232239148103954	0.839274401966064	Junction	Caudate
chr22:49925558-49927254(+)	ENSG00000184164.14	ENSG00000184164	CRELD2	0.0483953823808241	1.92236174971527	1.19647896754495	0.232240690329103	0.839274401966064	Junction	Caudate
chr1:112542091-112550600(-)	ENSG00000007341.18	ENSG00000007341	ST7L	-0.0805507451719896	-0.163891199067643	-1.19642102198011	0.232263264293385	0.839279605272805	Junction	Caudate
chr12:101714646-101716727(+)	ENSG00000111666.10	ENSG00000111666	CHPT1	-0.0428055627891453	3.34868592822746	-1.19641847638286	0.232264256022413	0.839279605272805	Junction	Caudate
chr8:17064238-17069687(+)	ENSG00000155970.11	ENSG00000155970	MICU3	0.0513814189809023	2.71104549747057	1.19638083846796	0.232278919578855	0.839279605272805	Junction	Caudate
chr17:31265340-31325819(+)	ENSG00000196712.16	ENSG00000196712	NF1	0.0367537661197468	2.51738958900982	1.19636649507755	0.232284507870565	0.839279605272805	Junction	Caudate
chr10:101430453-101479367(+)	ENSG00000166167.17	ENSG00000166167	BTRC	0.121080148692498	-1.12337176385591	1.19636022773385	0.23228694970441	0.839279605272805	Junction	Caudate
chr14:21024097-21025028(-)	ENSG00000165795.22	ENSG00000165795	NDRG2	-0.0574229946031247	4.11455726528314	-1.1963547207315	0.232289095315053	0.839279605272805	Junction	Caudate
chr9:8465676-8470994(-)	ENSG00000153707.16	ENSG00000153707	PTPRD	0.0474460208673471	3.94761805469352	1.19634985362294	0.232290991625237	0.839279605272805	Junction	Caudate
chr19:55303827-55304049(+)	ENSG00000160469.16	ENSG00000160469	BRSK1	0.0415317846747235	4.27442005190403	1.1963470414297	0.232292087309686	0.839279605272805	Junction	Caudate
chr1:212889258-212894985(+)	ENSG00000162769.12	ENSG00000162769	FLVCR1	-0.0743449661550964	-0.158930586517412	-1.19630623172848	0.23230798796679	0.839279605272805	Junction	Caudate
chr19:14409185-14409302(-)	ENSG00000123136.14	ENSG00000123136	DDX39A	-0.0542001916292776	1.32915294391724	-1.19629905951402	0.23231078255212	0.839279605272805	Junction	Caudate
chr12:12162420-12164272(-)	ENSG00000070018.8	ENSG00000070018	LRP6	0.0410734069271841	2.12091720687931	1.19629261951377	0.232313291857535	0.839279605272805	Junction	Caudate
chr5:71646278-71649096(+)	ENSG00000131844.15	ENSG00000131844	MCCC2	-0.0426485577768358	1.96828528340538	-1.19627034801914	0.2323219699536	0.839279605272805	Junction	Caudate
chr10:52272482-52280788(+)	ENSG00000185532.15	ENSG00000185532	PRKG1	-0.0982959346734688	-0.505872932408185	-1.19626772295987	0.232322992824125	0.839279605272805	Junction	Caudate
chr2:166051989-166052851(-)	ENSG00000144285.16	ENSG00000144285	SCN1A	0.0661389163133666	1.7786386975278	1.19626719828193	0.2323231972685	0.839279605272805	Junction	Caudate
chr11:64227133-64227567(+)	ENSG00000149761.8	ENSG00000149761	NUDT22	0.0868186109525917	-0.0243903082084268	1.19626151929683	0.232325410132416	0.839279605272805	Junction	Caudate
chr3:170284597-170291853(+)	ENSG00000163558.12	ENSG00000163558	PRKCI	-0.0465331032554059	1.50269520662647	-1.19624160829225	0.232333168740048	0.839279605272805	Junction	Caudate
chr5:113554023-113556051(+)	ENSG00000047188.15	ENSG00000047188	YTHDC2	-0.0565194845276633	0.94580398071031	-1.19622831052901	0.232338350506445	0.839279605272805	Junction	Caudate
chr7:87860641-87876095(-)	ENSG00000075303.12	ENSG00000075303	SLC25A40	-0.0561234107860555	0.970063898542541	-1.19621977963738	0.232341674799658	0.839279605272805	Junction	Caudate
chr1:31668856-31670601(-)	ENSG00000084636.17	ENSG00000084636	COL16A1	0.0859336721669029	1.03780495153068	1.19621729581406	0.232342642695125	0.839279605272805	Junction	Caudate
chr6:33203107-33203540(+)	ENSG00000112473.17	ENSG00000112473	SLC39A7	0.052302148021305	1.12943340247132	1.19618718865235	0.232354375072596	0.839302875737515	Junction	Caudate
chr4:142193196-142208424(-)	ENSG00000109452.12	ENSG00000109452	INPP4B	-0.0652316273426216	0.315049234534905	-1.1961290423322	0.232377035147731	0.839358372495052	Junction	Caudate
chr1:59835413-59836872(+)	ENSG00000134709.10	ENSG00000134709	HOOK1	0.0697172714380581	0.994502515920141	1.19607207760457	0.232399236273698	0.839358372495052	Junction	Caudate
chrX:47180310-47180418(+)	ENSG00000182872.15	ENSG00000182872	RBM10	0.0557104451853616	1.04278551954237	1.19604296953813	0.23241058127797	0.839358372495052	Junction	Caudate
chr3:75783365-75784783(-)	ENSG00000227124.8	ENSG00000227124	ZNF717	-0.11766225914864	-1.3691066870482	-1.19602980947958	0.232415710601509	0.839358372495052	Junction	Caudate
chr2:112422113-112422547(-)	ENSG00000169629.11	ENSG00000169629	RGPD8	0.133659929070638	1.36565248001853	1.19602916935017	0.232415960103278	0.839358372495052	Junction	Caudate
chr13:39727549-39750945(+)	ENSG00000133103.16	ENSG00000133103	COG6	0.0319009192297339	2.79526741902926	1.19602793077692	0.232416442859675	0.839358372495052	Junction	Caudate
chr3:184355779-184356992(-)	ENSG00000114859.15	ENSG00000114859	CLCN2	0.0842580420066847	0.0392934262078489	1.19601894293331	0.232419946056185	0.839358372495052	Junction	Caudate
chr7:77900781-77901761(+)	ENSG00000006576.16	ENSG00000006576	PHTF2	-0.0490341281995396	1.4383741034365	-1.19598985741536	0.232431282991579	0.839358372495052	Junction	Caudate
chr7:79470680-79470782(+)	ENSG00000234456.7	ENSG00000234456	MAGI2-AS3	0.0940196542494625	-0.168931528989391	1.19596771529043	0.232439913799588	0.839358372495052	Junction	Caudate
chr2:218277975-218278514(-)	ENSG00000135926.13	ENSG00000135926	TMBIM1	-0.0760045471727789	3.71353852224878	-1.19595854664871	0.232443487723348	0.839358372495052	Junction	Caudate
chr6:31994385-31994497(+)	ENSG00000244731.7	ENSG00000244731	C4A	-0.162323631846988	0.532145293257451	-1.1959424910359	0.232449746273132	0.839358372495052	Junction	Caudate
chr12:123010078-123012612(-)	ENSG00000090975.12	ENSG00000090975	PITPNM2	0.0560505868513654	2.25222426118473	1.19593930878026	0.23245098674489	0.839358372495052	Junction	Caudate
chr2:236497488-236507256(-)	ENSG00000132321.16	ENSG00000132321	IQCA1	-0.0689394812901227	1.3771486135594	-1.19593114160436	0.232454170404798	0.839358372495052	Junction	Caudate
chr3:187733704-187734868(-)	ENSG00000113916.17	ENSG00000113916	BCL6	-0.0771713067360675	2.22532384216408	-1.19591451889705	0.232460650224893	0.839358372495052	Junction	Caudate
chr6:29942627-29942756(+)	ENSG00000206503.11	ENSG00000206503	HLA-A	-0.074344737097628	3.48987863455225	-1.19590268429974	0.232465263634939	0.839358372495052	Junction	Caudate
chr3:50343019-50343117(-)	ENSG00000004838.13	ENSG00000004838	ZMYND10	-0.134074511870069	0.362600758712698	-1.19589904962754	0.232466680530484	0.839358372495052	Junction	Caudate
chr15:42634973-42637906(+)	ENSG00000159433.11	ENSG00000159433	STARD9	-0.0779532772156512	-0.185876719112277	-1.1958728436348	0.23247689653184	0.839358372495052	Junction	Caudate
chr16:68828305-68829653(+)	ENSG00000039068.18	ENSG00000039068	CDH1	-0.128727395067731	-1.3730078400054	-1.19587131587585	0.232477492114926	0.839358372495052	Junction	Caudate
chr3:49413111-49414819(+)	ENSG00000145022.4	ENSG00000145022	TCTA	-0.0409045962407526	2.46607934180964	-1.1958601800693	0.232481833341792	0.839358372495052	Junction	Caudate
chr7:103027559-103028599(-)	ENSG00000161040.16	ENSG00000161040	FBXL13	-0.0736206802369521	1.22960353093606	-1.19585132708689	0.232485284664673	0.839358372495052	Junction	Caudate
chr7:102198868-102200070(+)	ENSG00000257923.9	ENSG00000257923	CUX1	0.0733288657481188	-0.0440782799001807	1.19583689287846	0.232490911899022	0.839358372495052	Junction	Caudate
chr4:88436972-88437710(+)	ENSG00000138642.14	ENSG00000138642	HERC6	-0.0637713412307547	1.13089203171194	-1.19583348478889	0.232492240570639	0.839358372495052	Junction	Caudate
chr21:46391377-46397264(+)	ENSG00000160299.16	ENSG00000160299	PCNT	0.0616400109062052	1.31719060343258	1.19582552190023	0.232495344989051	0.839358372495052	Junction	Caudate
chr5:131385645-131390992(+)	ENSG00000158985.13	ENSG00000158985	CDC42SE2	0.0385711542940242	3.28827938961918	1.19581912348832	0.232497839500649	0.839358372495052	Junction	Caudate
chr19:18594113-18594246(-)	ENSG00000006016.10	ENSG00000006016	CRLF1	-0.187837293345785	-0.863924634670985	-1.19580844000738	0.232502004649654	0.839358372495052	Junction	Caudate
chr4:108083447-108089124(-)	ENSG00000138795.9	ENSG00000138795	LEF1	-0.0870291814666935	-0.437649406637703	-1.19574914222389	0.232525123933369	0.839422734476278	Junction	Caudate
chr5:87378539-87379734(+)	ENSG00000145715.14	ENSG00000145715	RASA1	0.0458565521625442	1.32948240893548	1.19569243272602	0.232547235616636	0.839431557727724	Junction	Caudate
chr7:149553017-149558607(-)	ENSG00000133624.13	ENSG00000133624	ZNF767P	-0.0599181302394288	0.687336252411143	-1.19567876270972	0.232552565936721	0.839431557727724	Junction	Caudate
chr17:1125368-1153837(-)	ENSG00000159842.14	ENSG00000159842	ABR	-0.144073343988823	-0.970477592318734	-1.19566302343266	0.232558703226989	0.839431557727724	Junction	Caudate
chr8:97713770-97719048(+)	ENSG00000147649.9	ENSG00000147649	MTDH	-0.0301644964813318	3.68363637687365	-1.19566028997776	0.23255976910766	0.839431557727724	Junction	Caudate
chr6:28142030-28148315(+)	ENSG00000198315.10	ENSG00000198315	ZKSCAN8	0.0554102039185659	1.11054476025627	1.1956167201322	0.23257675915949	0.839431557727724	Junction	Caudate
chrX:18510855-18564476(+)	ENSG00000008086.11	ENSG00000008086	CDKL5	0.0540934725526588	3.85038240550699	1.19560942718503	0.232579603129037	0.839431557727724	Junction	Caudate
chr11:67282543-67282751(+)	ENSG00000173020.10	ENSG00000173020	GRK2	-0.0368317931475935	2.93470554206209	-1.19560186642759	0.232582551560463	0.839431557727724	Junction	Caudate
chr22:38226871-38230668(-)	ENSG00000198792.12	ENSG00000198792	TMEM184B	-0.0391765669431784	2.54857365702344	-1.19559278151537	0.232586094394254	0.839431557727724	Junction	Caudate
chr3:165190852-165196591(-)	ENSG00000121871.3	ENSG00000121871	SLITRK3	0.0817884672789416	-0.259324095251943	1.19555906628539	0.232599242623534	0.839431557727724	Junction	Caudate
chr9:69212602-69216338(+)	ENSG00000119139.17	ENSG00000119139	TJP2	0.097098256889534	2.25933816997896	1.19555799695497	0.232599659648528	0.839431557727724	Junction	Caudate
chr3:125538634-125547405(-)	ENSG00000144909.7	ENSG00000144909	OSBPL11	-0.058620215180026	1.83496720685866	-1.19554172716763	0.232606004720252	0.839431557727724	Junction	Caudate
chr1:150327653-150328319(+)	ENSG00000117360.12	ENSG00000117360	PRPF3	0.101872912896882	-0.572825009654092	1.19553391936031	0.232609049739138	0.839431557727724	Junction	Caudate
chr14:92659470-92676474(+)	ENSG00000100599.15	ENSG00000100599	RIN3	0.155634773575495	-1.61164945298243	1.19551418105461	0.232616747739328	0.839431557727724	Junction	Caudate
chr9:84752086-84810541(+)	ENSG00000148053.15	ENSG00000148053	NTRK2	-0.0560406123596672	6.00775501516565	-1.19551007343062	0.232618349748181	0.839431557727724	Junction	Caudate
chr7:103511006-103515184(-)	ENSG00000189056.13	ENSG00000189056	RELN	0.0698283745789279	1.41584775086717	1.19548536103679	0.232627987961189	0.839431557727724	Junction	Caudate
chr16:911080-934243(-)	ENSG00000103227.18	ENSG00000103227	LMF1	-0.092472274035921	-0.371174820573179	-1.1954289923255	0.232649973688378	0.839431557727724	Junction	Caudate
chr1:222659514-222659621(+)	ENSG00000154305.16	ENSG00000154305	MIA3	0.0403185175556361	2.5800434075029	1.19542447452575	0.232651735849006	0.839431557727724	Junction	Caudate
chr4:951718-952366(+)	ENSG00000127419.16	ENSG00000127419	TMEM175	-0.0380011273150794	1.89828719678006	-1.19541947617698	0.232653685458092	0.839431557727724	Junction	Caudate
chr20:49839600-49845035(+)	ENSG00000197818.11	ENSG00000197818	SLC9A8	-0.061820106237206	0.467334733499431	-1.19540271952107	0.232660221487188	0.839431557727724	Junction	Caudate
chr7:74054770-74056270(+)	ENSG00000049540.16	ENSG00000049540	ELN	-0.122374723038669	-0.178566130705713	-1.19538160724574	0.23266845663664	0.839431557727724	Junction	Caudate
chrX:56233342-56250230(+)	ENSG00000102349.16	ENSG00000102349	KLF8	0.0839073858018062	0.0506102770382069	1.19537977489501	0.232669171381428	0.839431557727724	Junction	Caudate
chr1:151714677-151715875(-)	ENSG00000159409.14	ENSG00000159409	CELF3	0.0650548171114568	3.18499608514092	1.19537951853756	0.232669271378868	0.839431557727724	Junction	Caudate
chr14:49582185-49586612(+)				-0.339742649184056	1.86228336681296	-1.19536002257997	0.232676876263465	0.839431557727724	Junction	Caudate
chr11:58611055-58611603(+)	ENSG00000186660.14	ENSG00000186660	ZFP91	0.031968192427738	3.5383806280234	1.19534798991971	0.232681569991109	0.839431557727724	Junction	Caudate
chr11:64359450-64360162(+)	ENSG00000162302.12	ENSG00000162302	RPS6KA4	0.0788228728969488	0.902018539611925	1.19534392056233	0.232683157390607	0.839431557727724	Junction	Caudate
chr3:38190840-38198721(+)	ENSG00000172939.8	ENSG00000172939	OXSR1	0.0458595637093169	1.17132646231063	1.19533253726257	0.232687597897875	0.839431557727724	Junction	Caudate
chr15:75354493-75354652(+)	ENSG00000140398.13	ENSG00000140398	NEIL1	0.0830043508185379	-0.269561131990523	1.19531763914327	0.232693409591006	0.839431557727724	Junction	Caudate
chr1:31675312-31679631(-)	ENSG00000084636.17	ENSG00000084636	COL16A1	0.0830783542494921	1.94956876966982	1.19530893350632	0.232696805670901	0.839431557727724	Junction	Caudate
chr12:68752191-68759156(+)	ENSG00000175782.9	ENSG00000175782	SLC35E3	-0.0546817341558451	0.969078965819155	-1.19530870900354	0.232696893250185	0.839431557727724	Junction	Caudate
chr1:202159455-202160544(-)	ENSG00000143851.15	ENSG00000143851	PTPN7	0.0985425615846077	0.645856385318695	1.1953074764444	0.232697374076034	0.839431557727724	Junction	Caudate
chr15:90294791-90295122(+)	ENSG00000275674.1	ENSG00000275674	RP11-697E2.12	0.0935975900576927	-0.505589801655945	1.19530461051543	0.232698492088187	0.839431557727724	Junction	Caudate
chr17:74352138-74352218(+)	ENSG00000196169.14	ENSG00000196169	KIF19	-0.178149982377914	-1.4924878829467	-1.19527521101778	0.2327099611892	0.839431557727724	Junction	Caudate
chr16:58510684-58511421(+)	ENSG00000103034.14	ENSG00000103034	NDRG4	0.0895708657235051	2.47139791891005	1.1952740126167	0.232710428708552	0.839431557727724	Junction	Caudate
chr9:111525263-111530874(+)	ENSG00000173258.12	ENSG00000173258	ZNF483	-0.0793465060310422	1.0981075350775	-1.19526271103149	0.232714837707605	0.839431557727724	Junction	Caudate
chr1:204828783-204920631(+)	ENSG00000163531.15	ENSG00000163531	NFASC	0.0624064874810062	2.14307707139843	1.19525645527937	0.232717278240837	0.839431557727724	Junction	Caudate
chr10:97037767-97039987(-)	ENSG00000187122.16	ENSG00000187122	SLIT1	-0.0727085188521807	1.31850604339867	-1.19524782983481	0.232720643283233	0.839431557727724	Junction	Caudate
chr4:101196117-101348232(-)	ENSG00000138814.16	ENSG00000138814	PPP3CA	-0.134751775781652	0.493439652400722	-1.19523617468693	0.232725190358027	0.839431557727724	Junction	Caudate
chr3:150622496-150623042(+)	ENSG00000198843.12	ENSG00000198843	SELT	-0.0338515391322659	4.18929273619613	-1.19521976426652	0.232731592735758	0.839431557727724	Junction	Caudate
chr1:63415958-63419369(+)	ENSG00000088035.15	ENSG00000088035	ALG6	-0.0842105173782541	-0.726307141209646	-1.19521379770109	0.232733920568621	0.839431557727724	Junction	Caudate
chr9:113166156-113168459(-)	ENSG00000119321.8	ENSG00000119321	FKBP15	0.0409176903323445	1.81551751450988	1.19517800612884	0.232747884862806	0.839446217236077	Junction	Caudate
chr16:70975270-70978913(-)	ENSG00000157423.17	ENSG00000157423	HYDIN	-0.150706586709114	-0.839103670877979	-1.195176257002	0.232748567310309	0.839446217236077	Junction	Caudate
chr2:190244969-190246153(-)	ENSG00000198130.15	ENSG00000198130	HIBCH	0.0466626782815613	2.50192569471727	1.19511179049041	0.232773720859986	0.839473245884284	Junction	Caudate
chrX:71101741-71102076(+)	ENSG00000184481.16	ENSG00000184481	FOXO4	0.0483313009632318	2.7024766105679	1.19510858840467	0.232774970300574	0.839473245884284	Junction	Caudate
chrX:21609618-21641532(+)	ENSG00000149970.14	ENSG00000149970	CNKSR2	0.0867589063908044	1.12708109072698	1.19509974034921	0.232778422799986	0.839473245884284	Junction	Caudate
chr16:18841795-18842207(-)	ENSG00000157106.16	ENSG00000157106	SMG1	-0.0330422188628417	2.82054419075114	-1.1950992146605	0.232778627924166	0.839473245884284	Junction	Caudate
chr1:43545167-43553491(+)	ENSG00000142949.16	ENSG00000142949	PTPRF	0.0426354936983708	2.17836417066233	1.19508519457537	0.232784098620742	0.839473245884284	Junction	Caudate
chr20:8790262-8881621(+)	ENSG00000182621.17	ENSG00000182621	PLCB1	0.0715835838749162	3.75302125977716	1.19507406757654	0.232788440487967	0.839473245884284	Junction	Caudate
chr15:94399063-94399920(+)	ENSG00000140563.14	ENSG00000140563	MCTP2	-0.134770705419275	-1.1599197908208	-1.19506212448284	0.232793100867816	0.839473245884284	Junction	Caudate
chr15:25184076-25185442(+)	ENSG00000224078.12	ENSG00000224078	SNHG14	0.189509705988114	-1.18031174126545	1.19502635319821	0.232807059773788	0.839504501161728	Junction	Caudate
chr5:180302585-180304771(-)	ENSG00000131459.12	ENSG00000131459	GFPT2	-0.0667666302945972	0.191883659252008	-1.19499150894167	0.232820657501856	0.839504801402598	Junction	Caudate
chr3:184285106-184285477(+)	ENSG00000145194.17	ENSG00000145194	ECE2	-0.0573206119778444	2.59197350508697	-1.1949422370469	0.232839886480445	0.839504801402598	Junction	Caudate
chr10:87158156-87170477(+)	ENSG00000122376.11	ENSG00000122376	FAM35A	-0.0640635919214124	0.341551617169963	-1.19492500267469	0.232846612678615	0.839504801402598	Junction	Caudate
chr6:149318016-149369908(+)	ENSG00000055208.18	ENSG00000055208	TAB2	0.111384610840574	-0.595491569272321	1.19491925347846	0.232848856494815	0.839504801402598	Junction	Caudate
chr9:113178802-113182795(-)	ENSG00000119321.8	ENSG00000119321	FKBP15	-0.125347843533494	-1.37763907260072	-1.19491602845341	0.232850115175494	0.839504801402598	Junction	Caudate
chr1:237795332-237798036(+)	ENSG00000198626.15	ENSG00000198626	RYR2	0.0695597655944696	3.34296297329766	1.19491518269058	0.232850445265309	0.839504801402598	Junction	Caudate
chr16:46824483-46831083(-)	ENSG00000155330.9	ENSG00000155330	C16orf87	0.0556340522657028	0.998615237842668	1.19490134639506	0.23285584543197	0.839504801402598	Junction	Caudate
chr7:135413614-135414330(-)	ENSG00000080802.18	ENSG00000080802	CNOT4	0.0391203352874716	1.77860309552824	1.19489730033245	0.232857424586272	0.839504801402598	Junction	Caudate
chr6:108858272-108868823(+)	ENSG00000118690.12	ENSG00000118690	ARMC2	-0.0517614924270529	2.12776037764762	-1.194895526305	0.232858116981096	0.839504801402598	Junction	Caudate
chr15:42421133-42421916(-)	ENSG00000103994.16	ENSG00000103994	ZNF106	-0.0361227111491256	3.6809961192351	-1.19487661244043	0.232865499067333	0.839504801402598	Junction	Caudate
chr14:49853740-49862671(-)				-0.732547157537253	0.810879641945219	-1.19487233794255	0.232867167428049	0.839504801402598	Junction	Caudate
chr15:78166303-78168921(+)	ENSG00000166411.13	ENSG00000166411	IDH3A	0.0311806518631538	3.86760588271335	1.19483084515579	0.232883362739902	0.839504801402598	Junction	Caudate
chr15:76857880-76862415(-)	ENSG00000140386.12	ENSG00000140386	SCAPER	0.0409415889013368	2.0972542293119	1.19482039934701	0.232887440035922	0.839504801402598	Junction	Caudate
chr9:111583590-111585997(-)	ENSG00000283263.1	ENSG00000283263	AL135787.1	0.0460773523299706	3.34389493696724	1.19481555133449	0.232889332370254	0.839504801402598	Junction	Caudate
chr3:123709894-123722127(-)	ENSG00000065534.18	ENSG00000065534	MYLK	0.23325230157548	-1.68948236432698	1.19480794180597	0.232892302634678	0.839504801402598	Junction	Caudate
chr17:4552627-4553809(-)	ENSG00000132382.14	ENSG00000132382	MYBBP1A	0.054857170040533	1.20613456373258	1.19479387455625	0.232897793643974	0.839504801402598	Junction	Caudate
chr2:189720788-189727855(+)	ENSG00000151687.14	ENSG00000151687	ANKAR	-0.0731406563823935	0.39248691509943	-1.19479344127984	0.232897962770521	0.839504801402598	Junction	Caudate
chr9:33989127-33996222(-)	ENSG00000137073.20	ENSG00000137073	UBAP2	-0.037596784364901	3.22314933389383	-1.19476293808635	0.232909869707834	0.839504801402598	Junction	Caudate
chr14:49725770-49728925(+)	ENSG00000197776.7	ENSG00000197776	KLHDC1	-0.0494389710178432	1.85109404399306	-1.19475438255727	0.23291320944086	0.839504801402598	Junction	Caudate
chr13:91908058-92144829(+)	ENSG00000179399.14	ENSG00000179399	GPC5	-0.0587749425139402	2.20774470608105	-1.19474497197139	0.232916882992913	0.839504801402598	Junction	Caudate
chrX:102651596-102651686(+)	ENSG00000198932.12	ENSG00000198932	GPRASP1	0.0883997227592065	1.21906120187198	1.19474143006105	0.232918265637177	0.839504801402598	Junction	Caudate
chr10:15838280-15841425(-)	ENSG00000148481.13	ENSG00000148481	FAM188A	-0.0415155290639344	3.33875409204997	-1.1947246926006	0.232924799465387	0.839509278821929	Junction	Caudate
chr12:15549227-15551550(+)	ENSG00000151490.13	ENSG00000151490	PTPRO	0.071580236998067	1.40825564209584	1.19467922253546	0.232942550343622	0.83951108678079	Junction	Caudate
chr11:9852750-9853539(-)	ENSG00000133812.15	ENSG00000133812	SBF2	-0.0345466429133308	2.53537460654112	-1.19465904160086	0.232950429007199	0.83951108678079	Junction	Caudate
chr11:65885664-65887599(-)	ENSG00000172500.12	ENSG00000172500	FIBP	0.144056012757997	-1.34889931683794	1.19464305027311	0.232956672177461	0.83951108678079	Junction	Caudate
chr6:35347151-35410986(+)	ENSG00000112033.13	ENSG00000112033	PPARD	0.0525117476576619	1.01630264196867	1.19463907184398	0.232958225413487	0.83951108678079	Junction	Caudate
chr8:95048559-95052173(+)	ENSG00000156170.12	ENSG00000156170	NDUFAF6	0.0549704837291495	1.15176302797075	1.19463308932667	0.232960561088281	0.83951108678079	Junction	Caudate
chr19:44819193-44819345(+)	ENSG00000187244.10	ENSG00000187244	BCAM	-0.0861541552875188	0.137229194138385	-1.19457852600973	0.232981864289177	0.83951108678079	Junction	Caudate
chr11:61321698-61322295(-)	ENSG00000167986.13	ENSG00000167986	DDB1	-0.0272507704244323	3.60450547677674	-1.19457225559322	0.232984312541934	0.83951108678079	Junction	Caudate
chr3:112336018-112340901(+)	ENSG00000091972.18	ENSG00000091972	CD200	-0.105819010470196	-1.01198909912083	-1.19457216304664	0.232984348676422	0.83951108678079	Junction	Caudate
chr19:17207245-17209585(+)	ENSG00000099331.13	ENSG00000099331	MYO9B	0.0769410045581141	1.67749114241482	1.19456656905814	0.232986532836946	0.83951108678079	Junction	Caudate
chr13:99243952-99244514(+)	ENSG00000134882.15	ENSG00000134882	UBAC2	-0.0378169168657508	2.01408083163367	-1.19455066088738	0.232992744226971	0.83951108678079	Junction	Caudate
chr11:65537129-65537808(+)	ENSG00000142186.16	ENSG00000142186	SCYL1	-0.0348581429654573	2.93310412868959	-1.19454831657467	0.23299365958043	0.83951108678079	Junction	Caudate
chr15:90887371-90889305(+)	ENSG00000182511.11	ENSG00000182511	FES	-0.133236454136964	-1.54085779540075	-1.19451559065204	0.233006437915497	0.83951108678079	Junction	Caudate
chr16:70312658-70314901(+)	ENSG00000157349.16	ENSG00000157349	DDX19B	-0.0993111293397842	-0.210248304088059	-1.19450734689971	0.233009656892864	0.83951108678079	Junction	Caudate
chr1:37999149-37999256(-)	ENSG00000183386.9	ENSG00000183386	FHL3	-0.126210291721931	-1.08529403338457	-1.1944788713312	0.233020776127769	0.83951108678079	Junction	Caudate
chr12:49129723-49188976(-)	ENSG00000123416.15-ENSG00000167552.13	ENSG00000123416	TUBA1B-TUBA1A	0.511092455105214	1.32111334491385	1.1944727851649	0.233023152723275	0.83951108678079	Junction	Caudate
chr18:76979654-76979712(-)				0.396967457782816	-2.95148293097857	1.19446962679865	0.233024386044886	0.83951108678079	Junction	Caudate
chr1:1338437-1338521(-)	ENSG00000107404.18	ENSG00000107404	DVL1	-0.0402356988807777	2.91445163488848	-1.19445255403625	0.233031052928748	0.83951108678079	Junction	Caudate
chr2:30562293-30568059(+)	ENSG00000172954.13	ENSG00000172954	LCLAT1	-0.0502153708236942	2.26043455089383	-1.19443849553945	0.23303654284912	0.83951108678079	Junction	Caudate
chr3:54880864-54885280(+)	ENSG00000157445.14	ENSG00000157445	CACNA2D3	0.0585399926399171	2.99154462494131	1.19442072693664	0.233043481718059	0.83951108678079	Junction	Caudate
chr1:114570073-114570699(-)	ENSG00000116752.5	ENSG00000116752	BCAS2	-0.0376323489294507	2.95750317594622	-1.19441497150496	0.23304572932002	0.83951108678079	Junction	Caudate
chr12:120061827-120062751(+)	ENSG00000135127.11	ENSG00000135127	BICDL1	0.0866660296889641	0.167669950760267	1.19441302215114	0.233046490582051	0.83951108678079	Junction	Caudate
chr3:196939433-196942425(-)	ENSG00000114503.10	ENSG00000114503	NCBP2	0.0338568164233111	2.7293958848884	1.19441044794954	0.233047495862471	0.83951108678079	Junction	Caudate
chr2:203394847-203395655(+)	ENSG00000138443.15	ENSG00000138443	ABI2	-0.0318035122828733	3.59744566496855	-1.19439578047763	0.233053223880812	0.83951108678079	Junction	Caudate
chr10:45896245-45900346(-)	ENSG00000239883.8	ENSG00000239883	PARGP1	-0.0558529362323987	1.71211269611243	-1.19438319585683	0.233058138573068	0.83951108678079	Junction	Caudate
chr12:111991890-112005256(-)	ENSG00000198270.12	ENSG00000198270	TMEM116	0.0912192035512739	-0.329079751834831	1.1943822622251	0.233058503188715	0.83951108678079	Junction	Caudate
chr12:49635994-49636715(+)	ENSG00000110844.13	ENSG00000110844	PRPF40B	-0.0545073796063632	1.04685282423861	-1.19434284122648	0.233073898829649	0.83951108678079	Junction	Caudate
chr11:18532488-18534329(-)	ENSG00000151116.16	ENSG00000151116	UEVLD	-0.0612390535421403	0.667867622954412	-1.19433851247635	0.233075589441868	0.83951108678079	Junction	Caudate
chr3:128977067-128978044(-)	ENSG00000114656.10	ENSG00000114656	KIAA1257	-0.119871721816799	-1.5272609129432	-1.19431472616579	0.233084879444873	0.83951108678079	Junction	Caudate
chr5:43535641-43536818(-)	ENSG00000172239.13	ENSG00000172239	PAIP1	0.0327154247450279	3.58000663068303	1.19428264688371	0.233097408775864	0.83951108678079	Junction	Caudate
chrX:84065112-84096193(-)	ENSG00000072133.10	ENSG00000072133	RPS6KA6	0.0701649070899534	0.569988137646076	1.19428237592615	0.233097514606864	0.83951108678079	Junction	Caudate
chr8:25321053-25323847(+)	ENSG00000147459.17	ENSG00000147459	DOCK5	0.0786817494838478	2.49364962377172	1.19427492215229	0.233100425926141	0.83951108678079	Junction	Caudate
chr13:40729602-40749137(-)	ENSG00000102738.7	ENSG00000102738	MRPS31	0.0511696310005274	1.45742924816846	1.1942683181957	0.233103005342651	0.83951108678079	Junction	Caudate
chr11:26463149-26508103(+)	ENSG00000134343.12	ENSG00000134343	ANO3	0.0832332164850599	0.462630596102412	1.19424260927704	0.233113047093596	0.83951108678079	Junction	Caudate
chr12:56097231-56097784(+)	ENSG00000065361.14	ENSG00000065361	ERBB3	0.0847124764599739	1.80550446108816	1.19424038853192	0.233113914517904	0.83951108678079	Junction	Caudate
chr12:122976768-122976870(+)	ENSG00000111325.16	ENSG00000111325	OGFOD2	0.0571425776846373	0.478795933681053	1.19423189568979	0.233117231848064	0.83951108678079	Junction	Caudate
chr2:159748904-159752401(+)	ENSG00000136536.14	ENSG00000136536	MARCH7	0.0337054889607243	3.0362905317758	1.19419671863128	0.233130972472811	0.83951108678079	Junction	Caudate
chr15:64162155-64162851(-)	ENSG00000166794.4	ENSG00000166794	PPIB	-0.039899656652511	3.81875210838708	-1.19419095145643	0.233133225262672	0.83951108678079	Junction	Caudate
chr3:51934777-51935196(-)	ENSG00000114767.6	ENSG00000114767	RRP9	-0.0591617080099221	0.44013960871434	-1.19417925984143	0.233137792321358	0.83951108678079	Junction	Caudate
chr15:47759908-47760303(+)	ENSG00000137872.16	ENSG00000137872	SEMA6D	0.0457152699267607	2.40928267048757	1.1941723430509	0.23314049423541	0.83951108678079	Junction	Caudate
chr19:55669170-55669443(+)	ENSG00000063244.12	ENSG00000063244	U2AF2	0.0278695644652167	3.3800050333292	1.19416316202314	0.233144080665559	0.83951108678079	Junction	Caudate
chr6:163562070-163563443(+)	ENSG00000112531.16	ENSG00000112531	QKI	0.0652230489779914	4.16780326505942	1.19416257386338	0.233144310422646	0.83951108678079	Junction	Caudate
chr20:62657251-62658676(+)	ENSG00000101187.15	ENSG00000101187	SLCO4A1	-0.176300981774861	-0.999723229502531	-1.19415428607536	0.233147547958157	0.83951108678079	Junction	Caudate
chr22:50579831-50579973(-)	ENSG00000254413.8	ENSG00000254413	CHKB-CPT1B	0.0489099450307645	1.61128892027252	1.1941167890554	0.233162196166865	0.83954298214586	Junction	Caudate
chr12:57269450-57269751(-)	ENSG00000258830.1	ENSG00000258830	RP11-123K3.4	0.0457420215199008	1.862938125963	1.19406359673824	0.233182976866474	0.83954298214586	Junction	Caudate
chr4:13576992-13577402(-)	ENSG00000038219.12	ENSG00000038219	BOD1L1	0.0384442829297351	2.32578224194761	1.19406046354614	0.23318420095511	0.83954298214586	Junction	Caudate
chr19:3206027-3206151(+)	ENSG00000125912.10	ENSG00000125912	NCLN	-0.0500708117006702	0.996239518393505	-1.19403645344963	0.233193581472215	0.83954298214586	Junction	Caudate
chr17:9959256-9969676(-)	ENSG00000007237.18	ENSG00000007237	GAS7	0.0364931743039008	4.89832096865916	1.19403346259942	0.233194749987857	0.83954298214586	Junction	Caudate
chr8:65613434-65622262(-)	ENSG00000104442.9	ENSG00000104442	ARMC1	0.0365927144979592	2.67116421161676	1.19402564263153	0.233197805244077	0.83954298214586	Junction	Caudate
chr9:131151895-131159382(+)	ENSG00000126883.16	ENSG00000126883	NUP214	0.0491397671872938	1.45648365654274	1.19401740768439	0.233201022663215	0.83954298214586	Junction	Caudate
chr18:12486001-12493071(-)	ENSG00000134278.15	ENSG00000134278	SPIRE1	0.0803443023605563	-0.230965863124312	1.19399947482691	0.233208029195048	0.83954298214586	Junction	Caudate
chr3:33393455-33396161(-)	ENSG00000153560.11	ENSG00000153560	UBP1	0.0502605857696523	1.61113938454913	1.1939714432842	0.233218981676003	0.83954298214586	Junction	Caudate
chr8:129896855-129903311(-)	ENSG00000153310.18	ENSG00000153310	FAM49B	0.132314468270305	-0.912461277276578	1.19395746497089	0.233224443417701	0.83954298214586	Junction	Caudate
chr9:21816773-21818034(+)	ENSG00000099810.18	ENSG00000099810	MTAP	-0.0503006259192651	0.861508996101116	-1.19389240061136	0.233249867191525	0.83954298214586	Junction	Caudate
chr14:90680536-90689539(-)	ENSG00000165914.14	ENSG00000165914	TTC7B	-0.0382313562351317	2.52213906743887	-1.19387474455711	0.233256766601208	0.83954298214586	Junction	Caudate
chrX:78014754-78015753(+)	ENSG00000165240.18	ENSG00000165240	ATP7A	-0.0626116295528661	0.40961474130045	-1.19386744943017	0.233259617341105	0.83954298214586	Junction	Caudate
chr14:77299562-77301089(-)	ENSG00000009830.11	ENSG00000009830	POMT2	0.0673897131682454	0.421455831249899	1.19386232006186	0.233261621775482	0.83954298214586	Junction	Caudate
chr9:19123648-19126113(-)	ENSG00000147872.9	ENSG00000147872	PLIN2	-0.0792967474740427	1.26461441334132	-1.19384629629925	0.2332678835574	0.83954298214586	Junction	Caudate
chr1:160291497-160291818(-)	ENSG00000122218.14	ENSG00000122218	COPA	0.0288655575998156	3.69318836739576	1.19383582923079	0.233271973953452	0.83954298214586	Junction	Caudate
chr14:69347182-69347876(+)	ENSG00000100626.16	ENSG00000100626	GALNT16	-0.0547980959571784	2.29555321936162	-1.19383005416753	0.233274230795933	0.83954298214586	Junction	Caudate
chr5:78228240-78240861(-)	ENSG00000132842.13	ENSG00000132842	AP3B1	-0.0532625710673703	1.21485459373702	-1.19381582159555	0.233279792822664	0.83954298214586	Junction	Caudate
chr11:10804419-10804912(-)	ENSG00000110321.15	ENSG00000110321	EIF4G2	0.0260488369061409	4.89935353976544	1.19380424668947	0.233284316314822	0.83954298214586	Junction	Caudate
chr15:63655956-63656087(-)	ENSG00000103657.13	ENSG00000103657	HERC1	0.0385073626657852	2.81612603330751	1.1937958870397	0.233287583318404	0.83954298214586	Junction	Caudate
chr2:127337779-127338931(-)	ENSG00000169967.16	ENSG00000169967	MAP3K2	0.040321032566983	1.85871998212092	1.19378669473994	0.233291175764427	0.83954298214586	Junction	Caudate
chr6:43548461-43549488(-)	ENSG00000124571.17	ENSG00000124571	XPO5	-0.0429670253960379	1.42155397218776	-1.19377980456446	0.233293868542234	0.83954298214586	Junction	Caudate
chr2:99018350-99018535(-)	ENSG00000135951.14	ENSG00000135951	TSGA10	-0.158022532307955	-1.6895193432686	-1.19377735991225	0.233294823952136	0.83954298214586	Junction	Caudate
chr4:155805230-155806385(+)	ENSG00000061918.12	ENSG00000061918	GUCY1B3	0.0626209393977178	4.20420962039122	1.19377718212073	0.233294893436066	0.83954298214586	Junction	Caudate
chr12:6905076-6905584(+)	ENSG00000010626.14	ENSG00000010626	LRRC23	-0.231061877451339	-0.932045021032387	-1.19377460019288	0.233295902498759	0.83954298214586	Junction	Caudate
chr18:26865361-26892870(+)	ENSG00000260372.6	ENSG00000260372	AQP4-AS1	0.150978797561517	-1.28797282251886	1.1937614220654	0.233301052790537	0.83954298214586	Junction	Caudate
chr8:56441938-56445815(-)	ENSG00000181195.10	ENSG00000181195	PENK	0.106141455398855	6.07103579114495	1.19375731216064	0.233302659045059	0.83954298214586	Junction	Caudate
chr16:11876176-11877406(-)	ENSG00000103342.12	ENSG00000103342	GSPT1	0.0411423889827501	2.24119934643483	1.19373283655721	0.233312224891731	0.83954298214586	Junction	Caudate
chr2:27312590-27312679(-)	ENSG00000115204.14	ENSG00000115204	MPV17	0.0303002165666855	2.9655325117682	1.19369824154894	0.233325746200852	0.83954298214586	Junction	Caudate
chr2:97802791-97805087(-)	ENSG00000075568.16	ENSG00000075568	TMEM131	0.0440010630303883	1.46682643328523	1.19368770941381	0.233329862750994	0.83954298214586	Junction	Caudate
chr11:121036613-121045673(+)	ENSG00000154114.12	ENSG00000154114	TBCEL	-0.130834753857794	-0.202963119854409	-1.19368513437979	0.23333086922683	0.83954298214586	Junction	Caudate
chr7:148730263-148753975(+)	ENSG00000055130.15	ENSG00000055130	CUL1	0.0425557770432407	2.46767027560749	1.19368000584705	0.233332873770437	0.83954298214586	Junction	Caudate
chr7:2539889-2540978(-)	ENSG00000106009.15	ENSG00000106009	BRAT1	0.0701586020543839	0.396995318947472	1.19367923286991	0.233333175898142	0.83954298214586	Junction	Caudate
chr15:45487633-45488840(-)	ENSG00000104154.6	ENSG00000104154	SLC30A4	0.0484767416510619	2.14735063779152	1.19366565903484	0.23333848144539	0.83954298214586	Junction	Caudate
chr13:78635199-78638822(-)	ENSG00000152193.7	ENSG00000152193	RNF219	0.0416945875429154	1.75479217507272	1.19365763285895	0.233341618643061	0.83954298214586	Junction	Caudate
chr12:29309904-29317707(-)	ENSG00000257176.2	ENSG00000257176	RP11-996F15.2	0.117097096890605	-0.292834657898228	1.19360847608076	0.233360833246582	0.839569843348028	Junction	Caudate
chr16:29994844-29995102(-)	ENSG00000149929.15	ENSG00000149929	HIRIP3	0.0618371150365079	0.845132195198251	1.19359424217791	0.233366397263299	0.839569843348028	Junction	Caudate
chr2:70216293-70216403(-)	ENSG00000116001.15	ENSG00000116001	TIA1	0.0468184518639126	2.2214785638345	1.19359265442301	0.233367017920771	0.839569843348028	Junction	Caudate
chr6:30915456-30915745(+)	ENSG00000137411.16	ENSG00000137411	VARS2	-0.0522396527764421	1.02605052833709	-1.19357150390235	0.233375285825719	0.839569843348028	Junction	Caudate
chr3:197140265-197142717(-)	ENSG00000075711.20	ENSG00000075711	DLG1	0.0288668396394171	4.80945951500183	1.19357084288179	0.233375544227217	0.839569843348028	Junction	Caudate
chr11:118581510-118583178(+)	ENSG00000095139.13	ENSG00000095139	ARCN1	0.0300495597339063	3.47508359746788	1.19352649681826	0.233392880142904	0.839613170555583	Junction	Caudate
chr14:88839573-88840864(+)	ENSG00000165533.18	ENSG00000165533	TTC8	-0.0518187360210706	1.0504764960815	-1.1934576808585	0.233419783729373	0.839666451240233	Junction	Caudate
chr10:92515043-92531747(-)	ENSG00000119912.15	ENSG00000119912	IDE	0.0465733055774454	1.37162656093848	1.1934377281015	0.233427584668716	0.839666451240233	Junction	Caudate
chr1:156015070-156018269(-)	ENSG00000163479.13	ENSG00000163479	SSR2	-0.0269935925529519	4.02974246954217	-1.19342550881214	0.233432362141982	0.839666451240233	Junction	Caudate
chr19:19130308-19132351(-)	ENSG00000064545.14	ENSG00000064545	TMEM161A	0.0597145636135131	0.411499413857066	1.1934116875787	0.233437766024007	0.839666451240233	Junction	Caudate
chr1:1956785-1959119(-)	ENSG00000142609.17	ENSG00000142609	CFAP74	0.124062416448387	-1.29925100007417	1.193406807384	0.233439674123635	0.839666451240233	Junction	Caudate
chr20:16730165-16731667(+)	ENSG00000125870.10	ENSG00000125870	SNRPB2	0.050040023474725	2.065100026749	1.19340388443368	0.233440816968688	0.839666451240233	Junction	Caudate
chr9:85823081-85829462(+)	ENSG00000165121.11	ENSG00000165121	RP11-213G2.3	-0.0538398771758005	1.71354550059134	-1.19337893396462	0.233450572520686	0.839666451240233	Junction	Caudate
chr16:46663163-46668929(-)	ENSG00000069329.15	ENSG00000069329	VPS35	0.0307185814789999	3.29615273945895	1.19334038785111	0.23346564449571	0.839666451240233	Junction	Caudate
chr17:7903504-7903824(+)	ENSG00000170004.16	ENSG00000170004	CHD3	0.0521533470391717	3.40687431992951	1.19333094418825	0.233469337182445	0.839666451240233	Junction	Caudate
chr9:94415254-94429188(+)	ENSG00000148110.15	ENSG00000148110	MFSD14B	-0.0410239529586475	1.67669424032452	-1.19332786168478	0.233470542520335	0.839666451240233	Junction	Caudate
chr8:29118993-29122590(-)	ENSG00000197892.12	ENSG00000197892	KIF13B	0.0705573738207249	2.00298964866608	1.19332490633823	0.233471698140766	0.839666451240233	Junction	Caudate
chr2:117822262-117824568(+)	ENSG00000088205.12	ENSG00000088205	DDX18	-0.0435933949974612	1.96012061853553	-1.19331207959175	0.233476713792733	0.839666451240233	Junction	Caudate
chr17:75986285-75991465(+)	ENSG00000257949.6	ENSG00000257949	TEN1	-0.0899018043398202	-0.413196707014601	-1.19329865629155	0.233481962797655	0.839666451240233	Junction	Caudate
chr6:33296777-33297031(-)	ENSG00000237441.9	ENSG00000237441	RGL2	-0.0449017642948384	2.52620239089643	-1.19329090367948	0.233484994392859	0.839666451240233	Junction	Caudate
chr6:31960338-31960431(+)	ENSG00000204351.11	ENSG00000204351	SKIV2L	0.0436238603726732	1.56859931583463	1.1932855715321	0.233487079501507	0.839666451240233	Junction	Caudate
chr16:30961538-30963432(+)	ENSG00000099381.16	ENSG00000099381	SETD1A	-0.0762438678581244	-0.0701604884005637	-1.19325060159368	0.233500754643489	0.839688121654622	Junction	Caudate
chr2:148947024-148949838(+)	ENSG00000168280.16	ENSG00000168280	KIF5C	0.0272262825824747	5.60130770074284	1.1932418622289	0.233504172297992	0.839688121654622	Junction	Caudate
chr11:45914685-45915467(-)	ENSG00000121680.15	ENSG00000121680	PEX16	-0.0384861875689012	2.62713018116378	-1.19320956063619	0.233516804610155	0.839688121654622	Junction	Caudate
chr2:213340271-213342797(+)	ENSG00000144451.18	ENSG00000144451	SPAG16	-0.103338032330699	-0.367033145102281	-1.19320895316591	0.233517042180631	0.839688121654622	Junction	Caudate
chr9:124900548-124908376(-)	ENSG00000136935.13	ENSG00000136935	GOLGA1	0.0527871694846707	0.948140876822194	1.19320249219056	0.233519568960123	0.839688121654622	Junction	Caudate
chr10:48727660-48729431(+)	ENSG00000128815.18	ENSG00000128815	WDFY4	0.139133997932727	-1.60094078960863	1.19314057901818	0.233543783153873	0.839756157865962	Junction	Caudate
chr1:43319530-43321268(+)	ENSG00000066056.13	ENSG00000066056	TIE1	-0.10705570679067	-0.377803903610316	-1.19311488853794	0.233553831205342	0.839773254781577	Junction	Caudate
chr22:29351826-29354649(-)	ENSG00000100280.16	ENSG00000100280	AP1B1	0.0300643769799755	3.19139164647953	1.19307514048186	0.233569378057094	0.839810122127593	Junction	Caudate
chr6:35575943-35576993(-)	ENSG00000096060.14	ENSG00000096060	FKBP5	-0.115129373771857	1.54477908346367	-1.19304335368825	0.233581811511274	0.839818274805947	Junction	Caudate
chr2:47836002-47838858(-)	ENSG00000138081.20	ENSG00000138081	FBXO11	-0.0386947056312117	2.12130617275589	-1.19301176506868	0.233594167915983	0.839818274805947	Junction	Caudate
chr14:75669523-75681544(+)	ENSG00000119685.19	ENSG00000119685	TTLL5	-0.0667112557497224	0.152462033395568	-1.19300243371981	0.233597818114569	0.839818274805947	Junction	Caudate
chr21:42910560-42910635(+)				-0.113551377293376	-0.86076898597961	-1.19298483026721	0.233604704271111	0.839818274805947	Junction	Caudate
chr5:60799231-60844159(-)	ENSG00000164181.13	ENSG00000164181	ELOVL7	-0.135213534409932	-0.851805944292421	-1.19298230741048	0.233605691179481	0.839818274805947	Junction	Caudate
chr5:102950821-102959874(+)	ENSG00000145730.20	ENSG00000145730	PAM	0.0505477619755918	4.29993473231668	1.19297534702402	0.233608414006499	0.839818274805947	Junction	Caudate
chr1:25826827-25829617(+)	ENSG00000117640.17	ENSG00000117640	MTFR1L	-0.0562009808320548	1.00017472132218	-1.19297273988574	0.233609433896282	0.839818274805947	Junction	Caudate
chr19:15267552-15268904(-)	ENSG00000141867.17	ENSG00000141867	BRD4	0.0514838723008166	1.21829955660359	1.19292958446917	0.233626316379583	0.839818274805947	Junction	Caudate
chr7:148789827-148790309(+)	ENSG00000055130.15	ENSG00000055130	CUL1	0.0304642663955644	2.81184142057659	1.19292680966459	0.233627401918263	0.839818274805947	Junction	Caudate
chrX:96763121-96881578(+)	ENSG00000147202.17	ENSG00000147202	DIAPH2	0.0651537604967831	1.55572523900848	1.19291780760141	0.233630923664059	0.839818274805947	Junction	Caudate
chr11:6451061-6451270(-)	ENSG00000110171.18	ENSG00000110171	TRIM3	0.0526415809139259	0.94666513639847	1.19290118076868	0.23363742843649	0.839818274805947	Junction	Caudate
chr11:34113839-34115822(+)	ENSG00000135372.8	ENSG00000135372	NAT10	0.0439712536622214	1.32429287828773	1.19287845391364	0.233646319876537	0.839818274805947	Junction	Caudate
chr3:51987625-51988523(+)	ENSG00000114786.16	ENSG00000114786	ABHD14A-ACY1	0.0786186943857892	0.190049316025533	1.19287761932473	0.233646646397801	0.839818274805947	Junction	Caudate
chr10:93310168-93310533(-)	ENSG00000138119.16	ENSG00000138119	MYOF	-0.119380931509525	-1.3845336903612	-1.19286337961268	0.233652217536449	0.839818274805947	Junction	Caudate
chr4:25790575-25802282(-)	ENSG00000091490.10	ENSG00000091490	SEL1L3	0.0783548146134865	0.64157154432123	1.1928572676261	0.233654608816372	0.839818274805947	Junction	Caudate
chr10:103405184-103405984(+)	ENSG00000148843.13	ENSG00000148843	PDCD11	-0.0519029143108799	0.787784163640555	-1.19283888740971	0.233661800076235	0.839818274805947	Junction	Caudate
chr13:79366873-79368729(-)	ENSG00000139746.15	ENSG00000139746	RBM26	0.0368046727373337	2.59801378337753	1.19282580757562	0.233666917657386	0.839818274805947	Junction	Caudate
chr6:33438920-33440728(+)	ENSG00000197283.13	ENSG00000197283	SYNGAP1	0.0670037011618059	2.7466696128597	1.19282137512318	0.233668651905048	0.839818274805947	Junction	Caudate
chr6:149796501-149802199(+)	ENSG00000120265.16	ENSG00000120265	PCMT1	0.0394296933967371	4.99585195615089	1.19281124408463	0.233672615824033	0.839818274805947	Junction	Caudate
chr11:66437444-66438163(-)	ENSG00000174547.13	ENSG00000174547	MRPL11	0.0468954771882185	1.87061328118788	1.19278861030078	0.233681471800287	0.839818274805947	Junction	Caudate
chr5:34182868-34218294(-)	ENSG00000215158.9	ENSG00000215158	RP11-1023L17.1	0.0881314611565651	0.525024850194477	1.19278519128162	0.233682809589086	0.839818274805947	Junction	Caudate
chr11:65967822-65976394(+)	ENSG00000175467.14	ENSG00000175467	SART1	0.0426077460670434	1.60243156250483	1.19275385288199	0.23369507188598	0.839819062249402	Junction	Caudate
chr11:63901070-63902197(+)	ENSG00000072518.20	ENSG00000072518	MARK2	-0.0420643857043091	2.53524918458626	-1.19272563667666	0.233706112901688	0.839819062249402	Junction	Caudate
chr1:201804498-201807952(+)	ENSG00000134369.15	ENSG00000134369	NAV1	0.104959143433609	-0.974041678699465	1.19268529337235	0.233721899902241	0.839819062249402	Junction	Caudate
chr4:88487180-88489165(+)	ENSG00000138646.8	ENSG00000138646	HERC5	-0.10257481999716	-0.463957583900517	-1.19268219900394	0.233723110810985	0.839819062249402	Junction	Caudate
chr17:2033843-2035969(+)	ENSG00000108963.17	ENSG00000108963	DPH1	-0.0499101431719556	1.41096082442682	-1.19267778071543	0.233724839812644	0.839819062249402	Junction	Caudate
chr2:240745913-240746038(-)	ENSG00000130294.14	ENSG00000130294	KIF1A	-0.104760630121891	-0.183066627070645	-1.1926708987077	0.233727532955673	0.839819062249402	Junction	Caudate
chr19:8824418-8825001(-)	ENSG00000167785.8	ENSG00000167785	ZNF558	-0.068959780012292	0.0051078574829233	-1.1926650683086	0.233729814588917	0.839819062249402	Junction	Caudate
chr13:95940092-95943666(-)	ENSG00000102595.18	ENSG00000102595	UGGT2	0.141828583962398	-1.46754569329514	1.19263781891224	0.233740478413573	0.839819062249402	Junction	Caudate
chr5:61521443-61525799(+)	ENSG00000130449.5	ENSG00000130449	ZSWIM6	0.0355077754853384	2.93668506579047	1.19261411062021	0.233749756738131	0.839819062249402	Junction	Caudate
chr5:66177659-66178718(+)	ENSG00000153914.15	ENSG00000153914	SREK1	-0.0409419286753679	2.2659298494407	-1.19261392630562	0.233749828871329	0.839819062249402	Junction	Caudate
chr2:71517040-71520177(+)	ENSG00000135636.13	ENSG00000135636	DYSF	-0.115455101757175	-1.27361010760279	-1.19260881974968	0.23375182737493	0.839819062249402	Junction	Caudate
chr1:145643979-145646183(+)	ENSG00000117262.18	ENSG00000117262	GPR89A	-0.0669054229240196	0.6153095717618	-1.19257359992406	0.233765611349871	0.839819062249402	Junction	Caudate
chr16:16329561-16331057(+)	ENSG00000244257.5	ENSG00000244257	PKD1P1	0.107071459999142	0.685395869693545	1.19255658789275	0.233772269551739	0.839819062249402	Junction	Caudate
chr20:31550122-31554745(+)	ENSG00000101294.16	ENSG00000101294	HM13	-0.0475462954257789	1.17637222754015	-1.19254180508112	0.233778055386854	0.839819062249402	Junction	Caudate
chr17:18234176-18234275(+)	ENSG00000131899.10	ENSG00000131899	LLGL1	-0.127028257551653	-0.76314252721977	-1.19253162751411	0.233782038837466	0.839819062249402	Junction	Caudate
chr1:53966381-53967664(+)	ENSG00000116212.14	ENSG00000116212	LRRC42	-0.0566333894427364	0.717326367439141	-1.1924874219302	0.233799341250112	0.839819062249402	Junction	Caudate
chr12:6510811-6511109(+)	ENSG00000010292.12	ENSG00000010292	NCAPD2	0.0550919230142142	1.03709128873482	1.19248469129728	0.233800410071158	0.839819062249402	Junction	Caudate
chr1:19904399-19904890(+)	ENSG00000169914.5	ENSG00000169914	OTUD3	0.0523231121354143	0.999301465161351	1.19248262047511	0.233801220632193	0.839819062249402	Junction	Caudate
chr1:16997176-17000010(-)	ENSG00000159363.17	ENSG00000159363	ATP13A2	0.0453531095306604	2.01382532898122	1.19248053032139	0.233802038762007	0.839819062249402	Junction	Caudate
chr16:29979071-29979194(+)	ENSG00000149930.17	ENSG00000149930	TAOK2	0.0300437709786015	3.23612373346452	1.19246440593451	0.233808350252235	0.839819062249402	Junction	Caudate
chr6:78955683-78958474(-)	ENSG00000146247.13	ENSG00000146247	PHIP	0.0540805951622009	1.04844871113199	1.19245892063657	0.233810497363331	0.839819062249402	Junction	Caudate
chr14:69771106-69771193(+)	ENSG00000100650.15	ENSG00000100650	SRSF5	-0.0419479736329102	4.23621448590648	-1.19245699668857	0.233811250457941	0.839819062249402	Junction	Caudate
chr12:125124770-125124901(+)	ENSG00000081760.16	ENSG00000081760	AACS	-0.0609715293614054	0.641714887928738	-1.19242761358862	0.233822752154892	0.839819062249402	Junction	Caudate
chr11:65606082-65606690(-)	ENSG00000173327.7	ENSG00000173327	MAP3K11	0.0667697652883109	0.923082142863145	1.19240529393024	0.233831489213004	0.839819062249402	Junction	Caudate
chr17:75042660-75046924(-)	ENSG00000167863.11	ENSG00000167863	ATP5H	0.0392233786484688	5.09190260540274	1.19239689348736	0.233834777637012	0.839819062249402	Junction	Caudate
chr19:18177293-18177710(+)	ENSG00000268173.2	ENSG00000268173	AC007192.4	-0.169861034965721	-1.12515796512442	-1.19239148297648	0.233836895644416	0.839819062249402	Junction	Caudate
chr4:158237644-158240298(+)	ENSG00000164124.10	ENSG00000164124	TMEM144	0.0881980283854811	4.53635056426835	1.19238767478459	0.233838386413601	0.839819062249402	Junction	Caudate
chr6:7405356-7410385(+)	ENSG00000124784.8	ENSG00000124784	RIOK1	-0.0572088642520855	0.67708805887537	-1.19237345332868	0.233843953658238	0.839819062249402	Junction	Caudate
chr13:31151192-31151608(-)	ENSG00000120694.19	ENSG00000120694	HSPH1	0.0846073570257177	5.03135865545269	1.1923676938902	0.233846208320824	0.839819062249402	Junction	Caudate
chr11:8440754-8452821(-)	ENSG00000130413.15	ENSG00000130413	STK33	-0.0827429190114642	0.833863997690937	-1.19236612916974	0.233846820868748	0.839819062249402	Junction	Caudate
chr15:57192294-57197772(+)	ENSG00000140262.17	ENSG00000140262	TCF12	0.0465127117158941	2.45897063060345	1.19236534402931	0.233847128231513	0.839819062249402	Junction	Caudate
chr20:62642554-62656358(+)	ENSG00000101187.15	ENSG00000101187	SLCO4A1	-0.214849212994513	-2.32673247512284	-1.19232495229822	0.233862940967967	0.839856839182562	Junction	Caudate
chr8:28555972-28562797(+)	ENSG00000104290.10	ENSG00000104290	FZD3	-0.0488106298450559	2.6678512326228	-1.19227329702627	0.233883164314552	0.839873351112516	Junction	Caudate
chr8:38321173-38326729(-)	ENSG00000147548.16	ENSG00000147548	WHSC1L1	0.0305899412561926	3.13886015001231	1.19226130885492	0.233887857932905	0.839873351112516	Junction	Caudate
chr16:61901474-62021151(-)	ENSG00000150394.13	ENSG00000150394	CDH8	0.0580933738608491	2.76541249400159	1.19224502122601	0.233894234985672	0.839873351112516	Junction	Caudate
chr11:8683266-8684005(+)	ENSG00000166441.12	ENSG00000166441	RPL27A	-0.0357246204429143	7.0455162639905	-1.19221335296382	0.233906634331652	0.839873351112516	Junction	Caudate
chr15:33821603-33822995(+)	ENSG00000198838.13	ENSG00000198838	RYR3	0.0504274505348495	2.01315192408781	1.19221189957083	0.233907203402283	0.839873351112516	Junction	Caudate
chr5:143121148-143133966(+)	ENSG00000145819.15	ENSG00000145819	ARHGAP26	-0.0365716664902503	3.15562137222441	-1.19219490295678	0.23391385843655	0.839873351112516	Junction	Caudate
chr2:32468784-32469412(+)	ENSG00000115760.13	ENSG00000115760	BIRC6	0.110470159702242	-1.05409314566585	1.19218806710845	0.233916535054983	0.839873351112516	Junction	Caudate
chr6:109735299-109743109(+)	ENSG00000112367.10	ENSG00000112367	FIG4	-0.237918812472118	-2.15013877598864	-1.19216539496778	0.233925412627012	0.839873351112516	Junction	Caudate
chr3:398386-399016(+)	ENSG00000134121.9	ENSG00000134121	CHL1	0.0584666390597511	3.18860192917604	1.19215476279308	0.233929575876079	0.839873351112516	Junction	Caudate
chr11:33591422-33598819(+)	ENSG00000110427.14	ENSG00000110427	KIAA1549L	0.0702351750751965	2.60177437966957	1.19212973871374	0.233939374782677	0.839873351112516	Junction	Caudate
chr17:38472007-38477578(+)	ENSG00000275832.4	ENSG00000275832	ARHGAP23	0.0794414126601093	0.768385423225499	1.19205941015508	0.233966915540326	0.839873351112516	Junction	Caudate
chr1:15948498-15973038(-)	ENSG00000116809.11	ENSG00000116809	ZBTB17	0.0509210399677748	1.2861835234041	1.19205357762987	0.233969199668571	0.839873351112516	Junction	Caudate
chr2:140702293-140702426(-)	ENSG00000168702.17	ENSG00000168702	LRP1B	-0.0407254752483218	2.26800432760132	-1.19204140494577	0.233973966775215	0.839873351112516	Junction	Caudate
chr14:73961571-73961736(+)	ENSG00000119723.16	ENSG00000119723	COQ6	0.0502200009638499	1.00126621024628	1.19202594733337	0.233980020435879	0.839873351112516	Junction	Caudate
chr3:56566741-56566949(+)	ENSG00000180376.16	ENSG00000180376	CCDC66	0.0575382024352648	0.991012857322195	1.1919708364208	0.234001604414831	0.839873351112516	Junction	Caudate
chr20:48625928-48627547(-)	ENSG00000124126.13	ENSG00000124126	PREX1	0.0637721849938834	3.53577529688331	1.19195410796501	0.234008156331029	0.839873351112516	Junction	Caudate
chr12:64445132-64448104(+)	ENSG00000184575.11	ENSG00000184575	XPOT	-0.03900998928809	2.86511161253552	-1.1919152461433	0.234023377570148	0.839873351112516	Junction	Caudate
chr12:123622762-123624786(-)	ENSG00000111361.12	ENSG00000111361	EIF2B1	-0.0388013237786308	1.75274605806276	-1.19191159460917	0.234024807824273	0.839873351112516	Junction	Caudate
chr3:129393796-129399007(-)	ENSG00000251474.6	ENSG00000251474	RPL32P3	0.0934700609559299	-0.848587006128109	1.19190602584416	0.234026989042514	0.839873351112516	Junction	Caudate
chr4:39922749-39925835(-)	ENSG00000121892.14	ENSG00000121892	PDS5A	0.0437978703622959	2.45012913930085	1.19190441291953	0.234027620808385	0.839873351112516	Junction	Caudate
chr4:40822051-40823643(-)	ENSG00000163697.16	ENSG00000163697	APBB2	0.040891504344754	2.89243523927249	1.19189900883689	0.234029737540417	0.839873351112516	Junction	Caudate
chr17:63692420-63693548(+)	ENSG00000198909.7	ENSG00000198909	MAP3K3	-0.043601032815532	1.29342336701039	-1.19187269802981	0.234040043448614	0.839873351112516	Junction	Caudate
chrX:71122875-71123094(+)	ENSG00000184634.15	ENSG00000184634	MED12	-0.0635498660770797	0.447945315142042	-1.19185991453791	0.234045050841951	0.839873351112516	Junction	Caudate
chr19:38460592-38463422(+)	ENSG00000196218.12	ENSG00000196218	RYR1	0.148413283362178	-1.68483017739326	1.19185388445624	0.234047412898358	0.839873351112516	Junction	Caudate
chr17:21198841-21214090(-)	ENSG00000178307.9	ENSG00000178307	TMEM11	0.0595246286442651	0.741717627035339	1.19184997087054	0.2340489459066	0.839873351112516	Junction	Caudate
chr19:52349236-52353681(+)	ENSG00000167554.14	ENSG00000167554	ZNF610	0.0623287208380249	0.437285914033699	1.1918459832602	0.234050507918709	0.839873351112516	Junction	Caudate
chr19:45621638-45624718(-)	ENSG00000125746.15	ENSG00000125746	EML2	0.0823673697277001	1.03639666652014	1.19182855789052	0.234057333807684	0.839873351112516	Junction	Caudate
chr16:56658087-56658674(+)	ENSG00000198417.6	ENSG00000198417	MT1F	-0.101940309920776	2.06729812310502	-1.19181293205246	0.234063454902172	0.839873351112516	Junction	Caudate
chr5:154451214-154453401(+)	ENSG00000164576.11	ENSG00000164576	SAP30L	0.0403136472282542	2.16900213262711	1.19181264916505	0.234063565718432	0.839873351112516	Junction	Caudate
chr1:155235101-155235194(-)	ENSG00000177628.15	ENSG00000177628	GBA	0.0395956676458995	2.34837347662953	1.1918121634857	0.234063755975022	0.839873351112516	Junction	Caudate
chr1:231229207-231238856(-)	ENSG00000143633.12	ENSG00000143633	C1orf131	0.12202203333788	-1.34295638455544	1.19180190754679	0.234067773589662	0.839873351112516	Junction	Caudate
chr2:86111159-86116529(+)	ENSG00000132300.18	ENSG00000132300	PTCD3	0.0296531451176419	2.81279018806226	1.19178931839557	0.234072705273291	0.839873351112516	Junction	Caudate
chr11:78771139-78786897(-)	ENSG00000149256.15	ENSG00000149256	TENM4	-0.115764572110508	-1.07566309269356	-1.19176697280069	0.234081459135581	0.839873351112516	Junction	Caudate
chr15:34904506-34906544(-)	ENSG00000021776.10	ENSG00000021776	AQR	0.0357558366297824	2.0550085904067	1.19175276913519	0.23408702352702	0.839873351112516	Junction	Caudate
chr12:118255656-118261496(-)	ENSG00000135090.13	ENSG00000135090	TAOK3	-0.0946132639189595	-0.77255260814477	-1.19175242402828	0.234087158726384	0.839873351112516	Junction	Caudate
chr1:16062535-16063520(-)	ENSG00000185519.8	ENSG00000185519	FAM131C	-0.13304799720938	-0.810055529033302	-1.19174681409569	0.234089356485961	0.839873351112516	Junction	Caudate
chr15:73751698-73752109(-)	ENSG00000205363.5	ENSG00000205363	C15orf59	0.0571519096524411	2.66910415794681	1.19174416312115	0.234090395042704	0.839873351112516	Junction	Caudate
chr19:19806127-19806941(-)	ENSG00000081665.13	ENSG00000081665	ZNF506	0.040084634000367	2.2749527893938	1.19174079885606	0.234091713045821	0.839873351112516	Junction	Caudate
chr13:106559658-106567572(-)	ENSG00000134884.13	ENSG00000134884	ARGLU1	-0.044081051584256	3.88908278270245	-1.1917389775773	0.234092426562272	0.839873351112516	Junction	Caudate
chr3:122464042-122467321(-)	ENSG00000114030.12	ENSG00000114030	KPNA1	0.0334277910681674	2.41082803879197	1.19173240452404	0.234095001678824	0.839873351112516	Junction	Caudate
chr13:114244970-114245999(+)	ENSG00000130177.14	ENSG00000130177	CDC16	0.0370632906387932	2.26854516990644	1.19169404313029	0.234110030874269	0.839873351112516	Junction	Caudate
chr17:49317984-49361908(-)	ENSG00000198740.8	ENSG00000198740	ZNF652	-0.118390116038939	-0.761978088476394	-1.19169393184354	0.234110074475101	0.839873351112516	Junction	Caudate
chr8:98128541-98129977(+)	ENSG00000104356.10	ENSG00000104356	POP1	-0.089083766738457	-0.686248175612277	-1.19169208674446	0.234110797363904	0.839873351112516	Junction	Caudate
chr19:52169782-52171335(-)	ENSG00000267827.5	ENSG00000267827	CTC-471J1.8	-0.0747624988027484	-0.108113133329817	-1.19169069228884	0.234111343696786	0.839873351112516	Junction	Caudate
chr1:216651090-216677075(-)	ENSG00000196482.16	ENSG00000196482	ESRRG	0.0607024808964039	0.581092960243529	1.19168071902953	0.23411525114015	0.839873351112516	Junction	Caudate
chr12:18085694-18088899(-)	ENSG00000111404.6	ENSG00000111404	RERGL	-0.127865751879169	-0.138528881140019	-1.19167570086679	0.23411721723379	0.839873351112516	Junction	Caudate
chr17:44075452-44075679(+)	ENSG00000141349.8	ENSG00000141349	G6PC3	-0.0439427027168274	1.8198768177692	-1.19167493579121	0.234117516987999	0.839873351112516	Junction	Caudate
chr18:35243294-35245261(+)	ENSG00000186812.12	ENSG00000186812	ZNF397	0.0670371621214682	0.543064544927921	1.19164876459386	0.234127770945339	0.839873351112516	Junction	Caudate
chr2:39267248-39272282(-)	ENSG00000011566.14	ENSG00000011566	MAP4K3	-0.0414521918624635	1.54282770313554	-1.19164672527711	0.234128569969464	0.839873351112516	Junction	Caudate
chr3:142508110-142512259(-)	ENSG00000175054.14	ENSG00000175054	ATR	0.0485929275964561	1.05798099899505	1.19163737739523	0.234132232585271	0.839873351112516	Junction	Caudate
chr10:20945426-20957730(-)				-0.0621465988131928	0.699527147947374	-1.19159466214018	0.234148969469438	0.839888018755877	Junction	Caudate
chr1:2588626-2588953(+)	ENSG00000157870.14	ENSG00000157870	FAM213B	0.072955943968376	0.104124542502927	1.19158726053509	0.234151869686278	0.839888018755877	Junction	Caudate
chrX:111097685-111123076(+)	ENSG00000077264.14	ENSG00000077264	PAK3	0.0862195977158099	1.57951448874795	1.19158342801765	0.234153371415404	0.839888018755877	Junction	Caudate
chr7:107961330-107961548(-)	ENSG00000091136.13	ENSG00000091136	LAMB1	0.0708377392564363	0.499024307876938	1.1915728983864	0.234157497368996	0.839888018755877	Junction	Caudate
chr14:73740256-73787101(-)	ENSG00000156030.13	ENSG00000156030	ELMSAN1	-0.0871576477970398	-0.237267799258934	-1.19152177115267	0.234177531910514	0.83993568154647	Junction	Caudate
chr6:25515848-25517346(+)	ENSG00000079691.17	ENSG00000079691	LRRC16A	-0.0455976239105083	2.44992797712934	-1.1915083340404	0.234182797533315	0.83993568154647	Junction	Caudate
chr2:59022983-59058560(+)	ENSG00000233723.7	ENSG00000233723	LINC01122	-0.166929358348376	-1.79713765917182	-1.19147862967346	0.234194438130228	0.83993568154647	Junction	Caudate
chr1:953289-953781(-)	ENSG00000188976.10	ENSG00000188976	NOC2L	-0.0481288441301842	1.36596065437999	-1.19147247363782	0.23419685061924	0.83993568154647	Junction	Caudate
chr6:28151937-28152260(+)	ENSG00000198315.10	ENSG00000198315	ZKSCAN8	-0.0522827969640869	1.5356390072056	-1.1914714368935	0.234197256910745	0.83993568154647	Junction	Caudate
chr22:39678109-39679106(+)	ENSG00000100346.17	ENSG00000100346	CACNA1I	0.0825515415006785	1.01148160804021	1.19138652882687	0.23423053338005	0.839986358873355	Junction	Caudate
chr20:59841536-59845188(+)	ENSG00000087495.16	ENSG00000087495	PHACTR3	0.0417014650706854	3.63791900567026	1.19138167309725	0.234232436499211	0.839986358873355	Junction	Caudate
chr19:55241640-55242165(-)	ENSG00000105063.18	ENSG00000105063	PPP6R1	0.0482292057487741	3.63724292004944	1.19137995609399	0.234233109451548	0.839986358873355	Junction	Caudate
chrX:15828201-15845378(-)	ENSG00000182287.13	ENSG00000182287	AP1S2	0.0753281820047944	2.58251236656147	1.19137527883764	0.234234942635349	0.839986358873355	Junction	Caudate
chr11:124895913-124896197(-)	ENSG00000154133.14	ENSG00000154133	ROBO4	-0.105129465959427	-0.647979637405709	-1.19136783519004	0.234237860087716	0.839986358873355	Junction	Caudate
chr14:31389003-31394051(-)	ENSG00000129493.14	ENSG00000129493	HEATR5A	-0.191076617346738	-0.80350762592388	-1.19134429413028	0.234247086906405	0.840000459692172	Junction	Caudate
chrX:118615712-118618549(+)	ENSG00000147251.15	ENSG00000147251	DOCK11	0.0735891939814226	0.442571910092609	1.19131813199026	0.234257341349674	0.840007764558327	Junction	Caudate
chr2:26942751-26944655(+)	ENSG00000157851.16	ENSG00000157851	DPYSL5	0.0481448096078014	3.29533353843537	1.19130614584191	0.234262039515348	0.840007764558327	Junction	Caudate
chr3:48525670-48535511(-)	ENSG00000114268.11	ENSG00000114268	PFKFB4	0.0977854515937716	-0.634905063566506	1.19129760017893	0.234265389167783	0.840007764558327	Junction	Caudate
chr3:196708728-196711928(-)	ENSG00000174007.7	ENSG00000174007	CEP19	0.0905600266760036	-0.308923272747603	1.19128421878652	0.234270634354558	0.840007764558327	Junction	Caudate
chr2:223884750-223894233(-)	ENSG00000085449.14	ENSG00000085449	WDFY1	-0.0358536353677851	2.26356063754474	-1.19125871656915	0.234280630846994	0.840007764558327	Junction	Caudate
chr10:115265278-115266796(+)	ENSG00000107518.16	ENSG00000107518	ATRNL1	0.0563538714052527	4.13113336064586	1.19125804953771	0.234280892317535	0.840007764558327	Junction	Caudate
chr19:42249943-42250330(-)	ENSG00000105722.9	ENSG00000105722	ERF	-0.0574479021322643	1.71885316001356	-1.19121635199662	0.2342972378041	0.840022383294209	Junction	Caudate
chr18:13438385-13621116(+)	ENSG00000168675.18	ENSG00000168675	LDLRAD4	0.0606580878330099	2.16660667518528	1.19118109953018	0.23431105744629	0.840022383294209	Junction	Caudate
chr1:63593735-63629424(+)	ENSG00000079739.15	ENSG00000079739	PGM1	-0.0427502876870826	2.13883520782291	-1.19117830389818	0.2343121534124	0.840022383294209	Junction	Caudate
chr18:13069857-13071038(+)	ENSG00000101639.18	ENSG00000101639	CEP192	-0.0473544110439767	1.56511429264658	-1.19116872776813	0.234315907551447	0.840022383294209	Junction	Caudate
chr6:152234801-152236106(-)	ENSG00000131018.22	ENSG00000131018	SYNE1	-0.0383891574427357	3.8527501840153	-1.19116596652476	0.234316990052163	0.840022383294209	Junction	Caudate
chr10:92465844-92468878(-)	ENSG00000119912.15	ENSG00000119912	IDE	0.0499165884069621	1.01445107281119	1.19115826015417	0.234320011228682	0.840022383294209	Junction	Caudate
chr4:39309033-39311444(-)	ENSG00000035928.14	ENSG00000035928	RFC1	0.0387138757416931	2.6892646219437	1.19114332616992	0.234325865970519	0.840022383294209	Junction	Caudate
chr19:47379986-47380815(+)	ENSG00000134815.18	ENSG00000134815	DHX34	-0.0894145309901146	-0.549725325611468	-1.19112962010042	0.23433123941035	0.840022383294209	Junction	Caudate
chr5:139322968-139325439(+)	ENSG00000280987.3	ENSG00000280987	MATR3	0.0238895747630842	5.86173113726481	1.19112252309267	0.234334021813874	0.840022383294209	Junction	Caudate
chr5:100895786-100902842(-)	ENSG00000113532.12	ENSG00000113532	ST8SIA4	0.0868992391778038	-0.372871438211727	1.19110486549952	0.234340944629058	0.840022383294209	Junction	Caudate
chr19:18202741-18203895(-)	ENSG00000105649.9	ENSG00000105649	RAB3A	0.0745010267299934	4.26080670629986	1.19109908107772	0.234343212494285	0.840022383294209	Junction	Caudate
chr4:100423405-100447532(-)	ENSG00000164035.9	ENSG00000164035	EMCN	-0.0962112062456122	-0.186056137918306	-1.19103801763946	0.234367154239963	0.840054179728328	Junction	Caudate
chr14:44929192-44931332(-)	ENSG00000179454.13	ENSG00000179454	KLHL28	-0.0515704503687744	1.13416265307337	-1.19101043413894	0.234377969745934	0.840054179728328	Junction	Caudate
chr14:23346541-23346653(-)				-0.347061330514027	-2.53353809660939	-1.19097746347139	0.234390898028799	0.840054179728328	Junction	Caudate
chr6:75711417-75713512(+)	ENSG00000112701.17	ENSG00000112701	SENP6	0.0373240327410383	2.47086004554389	1.19097033609518	0.234393692844322	0.840054179728328	Junction	Caudate
chr17:50921702-50965038(-)				-0.302887802004571	-3.01828303377882	-1.19095867949493	0.234398263728535	0.840054179728328	Junction	Caudate
chr4:3177388-3178297(+)	ENSG00000197386.10	ENSG00000197386	HTT	0.0389601792938123	2.60143244377172	1.19094399278029	0.234404022896952	0.840054179728328	Junction	Caudate
chr3:148446348-148446902(-)				-0.142512468873173	-1.5658331555057	-1.19093574258096	0.234407258129398	0.840054179728328	Junction	Caudate
chr4:20546100-20548487(+)	ENSG00000145147.19	ENSG00000145147	SLIT2	0.0661806217662775	1.64845368493643	1.19092268721929	0.234412377722658	0.840054179728328	Junction	Caudate
chr1:28987906-28993329(+)	ENSG00000159023.19	ENSG00000159023	EPB41	0.0667597193408346	3.1297342214641	1.19091120904937	0.234416878893935	0.840054179728328	Junction	Caudate
chr4:76103970-76104596(+)	ENSG00000156219.16	ENSG00000156219	ART3	0.16173320361781	-1.74640253004409	1.19090796952296	0.234418149287298	0.840054179728328	Junction	Caudate
chr12:76369302-76369636(-)	ENSG00000091039.16	ENSG00000091039	OSBPL8	0.0519025641993305	4.38009601571441	1.19089039187007	0.234425042520207	0.840054179728328	Junction	Caudate
chr3:113795205-113795875(+)	ENSG00000114573.9	ENSG00000114573	ATP6V1A	0.0409033951702102	3.16808327754354	1.19088980018308	0.234425274558031	0.840054179728328	Junction	Caudate
chr1:161167487-161167994(+)	ENSG00000143224.17	ENSG00000143224	PPOX	0.0699380252766031	0.0747902434983762	1.19088797703233	0.234425989531565	0.840054179728328	Junction	Caudate
chr2:140700622-140701720(-)	ENSG00000168702.17	ENSG00000168702	LRP1B	0.044280611720599	1.94474480158291	1.19088362865957	0.234427694811757	0.840054179728328	Junction	Caudate
chr10:73446577-73454411(-)	ENSG00000107758.15	ENSG00000107758	PPP3CB	0.0559112178037519	3.55382584297243	1.19086287333851	0.234435834446574	0.840054179728328	Junction	Caudate
chr6:2949070-2953043(-)	ENSG00000124570.17	ENSG00000124570	SERPINB6	-0.0425609419404261	3.44460400847375	-1.19085862540533	0.234437500387509	0.840054179728328	Junction	Caudate
chr10:25396013-25397886(+)				-0.159871116605391	-1.62981171485538	-1.19084690197731	0.234442098087939	0.840054179728328	Junction	Caudate
chr19:11424030-11426143(-)	ENSG00000198003.11	ENSG00000198003	CCDC151	-0.148255281779708	-1.46835602823307	-1.19080357030516	0.234459092483365	0.840083088405861	Junction	Caudate
chr2:53908841-53910074(-)	ENSG00000068878.14	ENSG00000068878	PSME4	0.0471131638511673	1.85910220994173	1.19079016986456	0.234464348224939	0.840083088405861	Junction	Caudate
chr6:32042607-32042698(-)	ENSG00000168477.17	ENSG00000168477	TNXB	0.102701533631338	-0.568175071779884	1.1907524206936	0.234479154150267	0.840083088405861	Junction	Caudate
chr2:242122456-242138783(+)	ENSG00000220804.8	ENSG00000220804	AC093642.5	-0.0908868518448496	0.791655016500333	-1.19073589610392	0.234485635610183	0.840083088405861	Junction	Caudate
chr6:4776808-4891712(+)	ENSG00000153046.17	ENSG00000153046	CDYL	0.163287566426698	1.06716756216498	1.19070853028314	0.234496369619544	0.840083088405861	Junction	Caudate
chr4:78451892-78452174(+)	ENSG00000138759.17	ENSG00000138759	FRAS1	0.0916997081227679	0.743571327727068	1.19070382146791	0.234498216647316	0.840083088405861	Junction	Caudate
chr6:4057188-4058727(+)	ENSG00000112739.16	ENSG00000112739	PRPF4B	0.0404495926709111	2.1554582808128	1.19065484426096	0.234517428518074	0.840083088405861	Junction	Caudate
chr11:78222196-78223411(-)	ENSG00000033327.12	ENSG00000033327	GAB2	0.0617890043490409	2.99819815476493	1.19063543395332	0.234525042743366	0.840083088405861	Junction	Caudate
chr1:43427180-43427280(+)	ENSG00000198198.14	ENSG00000198198	SZT2	0.0570519397202889	0.992558483375321	1.19062034511571	0.234530961875009	0.840083088405861	Junction	Caudate
chr14:105380155-105380956(+)	ENSG00000179364.13	ENSG00000179364	PACS2	0.0544005603477308	2.91759930729678	1.19061334809822	0.2345337067393	0.840083088405861	Junction	Caudate
chr6:87653250-87656902(+)	ENSG00000135336.14	ENSG00000135336	ORC3	-0.06992175558877	-0.294692680241125	-1.19061282709399	0.234533911125282	0.840083088405861	Junction	Caudate
chr1:224401070-224404429(-)	ENSG00000162923.14	ENSG00000162923	WDR26	0.0296085752638448	3.55482684873292	1.19060643490926	0.23453641874088	0.840083088405861	Junction	Caudate
chr19:1388594-1388832(+)	ENSG00000115286.19	ENSG00000115286	NDUFS7	0.0553688016269671	3.63628951568134	1.19060355375511	0.234537549006546	0.840083088405861	Junction	Caudate
chr5:140175286-140243304(+)	ENSG00000120306.9	ENSG00000120306	CYSTM1	0.221324964278254	-1.94935119018355	1.19057194011321	0.234549951170778	0.840083088405861	Junction	Caudate
chr11:73707514-73716250(-)	ENSG00000175582.19	ENSG00000175582	RAB6A	0.0258140777300106	5.70183008213389	1.19057037842012	0.234550563841611	0.840083088405861	Junction	Caudate
chr14:49853703-49862564(-)				-0.624296265191872	-0.683539603402462	-1.19055522535283	0.234556508629791	0.840083088405861	Junction	Caudate
chr16:70262525-70264957(-)	ENSG00000090861.15	ENSG00000090861	AARS	0.0388204590987819	4.30377190495169	1.19053382771384	0.234564903444753	0.840083088405861	Junction	Caudate
chr8:26361152-26362683(+)	ENSG00000221914.8	ENSG00000221914	PPP2R2A	0.0392711826187356	3.61869778031493	1.19052474336075	0.23456846752234	0.840083088405861	Junction	Caudate
chr8:42535336-42540914(-)	ENSG00000168575.9	ENSG00000168575	SLC20A2	0.0842315341402771	0.259609757166023	1.19051893540403	0.234570746186707	0.840083088405861	Junction	Caudate
chr1:219211753-219218517(+)				-0.0530633818393776	2.19249752039295	-1.19051815263051	0.234571053297317	0.840083088405861	Junction	Caudate
chr13:49705784-49706097(-)	ENSG00000102753.9	ENSG00000102753	KPNA3	0.0321683381979753	2.54014982629305	1.19051418883144	0.234572608444681	0.840083088405861	Junction	Caudate
chr3:192335465-192360427(-)	ENSG00000114279.13	ENSG00000114279	FGF12	0.0514202951350494	2.94749833565435	1.19050802350703	0.234575027347753	0.840083088405861	Junction	Caudate
chr6:141755311-141757270(+)				0.151116333778823	0.349211656711045	1.19047856759337	0.234586584324252	0.840083088405861	Junction	Caudate
chr4:143212425-143213580(+)	ENSG00000170185.9	ENSG00000170185	USP38	-0.0455948116723615	1.7149718064464	-1.19047446474302	0.234588194102573	0.840083088405861	Junction	Caudate
chr12:46203090-46204300(-)	ENSG00000111371.15	ENSG00000111371	SLC38A1	0.0494367698488133	3.18162962817787	1.19045881572927	0.234594334160526	0.840083088405861	Junction	Caudate
chr11:61551464-61556103(-)	ENSG00000011347.9	ENSG00000011347	SYT7	0.0752667279291049	2.09031961409048	1.1904363907606	0.234603133036076	0.840083088405861	Junction	Caudate
chr11:72307255-72308526(-)	ENSG00000162129.12	ENSG00000162129	CLPB	0.0420311043070345	1.67395621131309	1.19043207406384	0.234604826803505	0.840083088405861	Junction	Caudate
chr7:142867069-142867607(+)	ENSG00000106123.11	ENSG00000106123	EPHB6	0.067761023058142	3.74759112002702	1.19040873716246	0.234613983789858	0.840083088405861	Junction	Caudate
chr16:72800130-72811576(-)	ENSG00000140836.14	ENSG00000140836	ZFHX3	-0.0681342066879257	0.114832653791669	-1.19039649234022	0.234618788542662	0.840083088405861	Junction	Caudate
chr2:106158119-106163666(-)	ENSG00000115652.14	ENSG00000115652	UXS1	-0.0315321586800697	2.84153046047095	-1.19038295184078	0.23462410178844	0.840083088405861	Junction	Caudate
chr16:10429017-10430610(+)	ENSG00000166669.13	ENSG00000166669	ATF7IP2	-0.0600850170409459	0.837079861972746	-1.19037825594924	0.234625944460236	0.840083088405861	Junction	Caudate
chr3:39513607-39524242(+)	ENSG00000168314.17	ENSG00000168314	MOBP	0.104578902733485	5.28045663468474	1.19037029635203	0.234629067836386	0.840083088405861	Junction	Caudate
chr11:48130717-48136038(+)	ENSG00000149177.12	ENSG00000149177	PTPRJ	0.0536102748079429	1.01281911178179	1.19035651945649	0.234634474012345	0.840083088405861	Junction	Caudate
chr19:38561455-38564958(+)	ENSG00000196218.12	ENSG00000196218	RYR1	-0.0779324597933625	0.539076374451553	-1.19035070055961	0.234636757425672	0.840083088405861	Junction	Caudate
chr12:19473356-19493799(+)	ENSG00000139154.14	ENSG00000139154	AEBP2	-0.0315964632497342	3.04949093395246	-1.1903473791685	0.23463806079126	0.840083088405861	Junction	Caudate
chr8:26511771-26513815(-)	ENSG00000240694.8	ENSG00000240694	PNMA2	-0.109924786638118	-1.37243604527546	-1.19033229208828	0.234643981261246	0.840083088405861	Junction	Caudate
chr3:120730788-120742461(-)	ENSG00000144840.8	ENSG00000144840	RABL3	0.0371788744900284	2.36428811828242	1.19031898891855	0.234649201777433	0.840083088405861	Junction	Caudate
chr2:224805503-224806125(-)	ENSG00000135905.18	ENSG00000135905	DOCK10	0.0708509731033093	0.896470034650735	1.19028856534545	0.234661141103778	0.840083088405861	Junction	Caudate
chr16:15718439-15719219(-)	ENSG00000133392.17	ENSG00000133392	MYH11	-0.132534299706447	-1.10054322171785	-1.19023967336579	0.23468032901523	0.840083088405861	Junction	Caudate
chr15:56678822-56682253(-)	ENSG00000137871.19	ENSG00000137871	ZNF280D	-0.0468493117624862	1.87688888743273	-1.19019492211807	0.234697892852662	0.840083088405861	Junction	Caudate
chr2:171726082-171726193(+)	ENSG00000077380.15	ENSG00000077380	DYNC1I2	0.0426926731421225	3.89318560574086	1.19019478651296	0.234697946075974	0.840083088405861	Junction	Caudate
chr16:67255185-67255392(+)	ENSG00000135740.16	ENSG00000135740	SLC9A5	0.0871103516935638	-0.589195737217905	1.19019065545946	0.234699567467016	0.840083088405861	Junction	Caudate
chr2:217893562-217895005(-)	ENSG00000079308.16	ENSG00000079308	TNS1	-0.0582832743197506	2.34660789236968	-1.19018830434264	0.234700490256917	0.840083088405861	Junction	Caudate
chr7:111880910-111935539(-)	ENSG00000128512.19	ENSG00000128512	DOCK4	-0.109103258552507	-1.41601353547437	-1.19018421301465	0.234702096068491	0.840083088405861	Junction	Caudate
chr5:126423690-126465425(+)	ENSG00000155324.9	ENSG00000155324	GRAMD3	-0.055682888290328	3.14063156852082	-1.19017796165191	0.234704549690491	0.840083088405861	Junction	Caudate
chr10:73542886-73543017(-)	ENSG00000166348.18	ENSG00000166348	USP54	0.0604564750318687	3.15214882109515	1.19017701074218	0.234704922918398	0.840083088405861	Junction	Caudate
chr10:68754828-68755369(+)	ENSG00000060339.13	ENSG00000060339	CCAR1	0.0422369581010734	1.76920770327723	1.19017437326716	0.234705958118001	0.840083088405861	Junction	Caudate
chr18:31082424-31082925(-)	ENSG00000134755.14	ENSG00000134755	DSC2	-0.126011833126544	-1.08065141720602	-1.19016899177826	0.234708070343407	0.840083088405861	Junction	Caudate
chr8:38426246-38427920(-)	ENSG00000077782.19	ENSG00000077782	FGFR1	0.0558768026229005	1.92196929536649	1.19016099364003	0.234711209624275	0.840083088405861	Junction	Caudate
chr2:190905168-190910262(+)	ENSG00000115419.12	ENSG00000115419	GLS	0.0426476582325936	4.37835224901118	1.19013988534617	0.234719494803603	0.840083088405861	Junction	Caudate
chr12:243814-259850(-)	ENSG00000010379.15	ENSG00000010379	SLC6A13	0.129331949086558	-0.976630037560553	1.19013182862387	0.234722657188343	0.840083088405861	Junction	Caudate
chr6:152130779-152132121(-)	ENSG00000131018.22	ENSG00000131018	SYNE1	-0.0460060367903208	2.90407274211885	-1.1901152407776	0.234729168262996	0.840083088405861	Junction	Caudate
chr3:58150003-58150104(+)	ENSG00000136068.14	ENSG00000136068	FLNB	-0.0493605496785203	2.29240845492002	-1.19010558587341	0.23473295807281	0.840083088405861	Junction	Caudate
chr17:68278328-68291085(-)	ENSG00000108932.11	ENSG00000108932	SLC16A6	0.139056139929697	-1.52039655379115	1.19008252305938	0.234742011024246	0.840083088405861	Junction	Caudate
chr16:28734680-28734777(+)	ENSG00000184110.14	ENSG00000184110	EIF3C	-0.0570408002246765	3.43834661755535	-1.19007589221541	0.23474461390557	0.840083088405861	Junction	Caudate
chr5:179873249-179874901(-)	ENSG00000197226.12	ENSG00000197226	TBC1D9B	-0.0365147545583385	2.88819101599464	-1.19007058562866	0.234746696975787	0.840083088405861	Junction	Caudate
chr9:123383914-123403401(-)	ENSG00000119522.16	ENSG00000119522	DENND1A	-0.125883207651688	-1.54590120415228	-1.19005463834112	0.234752957071192	0.840086541387782	Junction	Caudate
chr1:67004449-67009084(-)	ENSG00000116704.7	ENSG00000116704	SLC35D1	0.0728562051850399	0.255874946484552	1.19002490583608	0.234764628859983	0.840103257843645	Junction	Caudate
chr17:18101998-18103800(+)	ENSG00000108591.9	ENSG00000108591	DRG2	-0.0432862687845883	1.18796292175386	-1.19001576071532	0.234768218950507	0.840103257843645	Junction	Caudate
chr3:48440459-48440540(-)	ENSG00000232112.3	ENSG00000232112	TMA7	-0.173711323797675	-1.77936214639432	-1.18997649611814	0.234783633456006	0.840124661700718	Junction	Caudate
chr4:158717201-158719179(-)	ENSG00000171497.4	ENSG00000171497	PPID	0.0598196529752164	1.98058919959593	1.18997354709767	0.234784791212258	0.840124661700718	Junction	Caudate
chr7:100577559-100577663(-)	ENSG00000274272.1	ENSG00000274272	RP11-44M6.7	-0.0635177186781747	0.84807522323963	-1.18995320071147	0.234792779112709	0.840133903036544	Junction	Caudate
chr18:46120061-46122466(+)	ENSG00000152240.12	ENSG00000152240	HAUS1	0.0651656255467655	0.574908655449055	1.18991865859984	0.234806340634034	0.840133903036544	Junction	Caudate
chr14:77225462-77231587(+)	ENSG00000165548.10	ENSG00000165548	TMEM63C	-0.0724826267189972	0.614514019928491	-1.18990304105161	0.23481247239661	0.840133903036544	Junction	Caudate
chr19:815328-815665(-)	ENSG00000129951.18	ENSG00000129951	PLPPR3	0.104378004127543	0.277438234937343	1.18990279114121	0.234812570517371	0.840133903036544	Junction	Caudate
chr4:113500512-113502935(-)	ENSG00000145349.16	ENSG00000145349	CAMK2D	-0.0639471755661737	0.920352651414584	-1.18988779660946	0.23481845778004	0.840133903036544	Junction	Caudate
chr1:150263879-150264592(+)	ENSG00000118298.10	ENSG00000118298	CA14	0.119039814050974	0.41816853850682	1.18988410473519	0.234819907326804	0.840133903036544	Junction	Caudate
chr1:20771074-20773450(-)	ENSG00000127483.17	ENSG00000127483	HP1BP3	0.0223590343661318	4.35377751084161	1.18986386015683	0.234827856102505	0.840133903036544	Junction	Caudate
chr17:63826929-63827051(-)	ENSG00000108592.16	ENSG00000108592	FTSJ3	0.0692491085341625	0.175340561237949	1.18985540647732	0.23483117538864	0.840133903036544	Junction	Caudate
chr1:20849531-20851257(-)	ENSG00000075151.20	ENSG00000075151	EIF4G3	0.0300130944179036	3.22791865375779	1.18984558061625	0.234835033495484	0.840133903036544	Junction	Caudate
chr13:111277674-111280271(+)	ENSG00000102606.17	ENSG00000102606	ARHGEF7	0.0405502359325678	2.87686858908246	1.18972665300737	0.234881733782344	0.840214498982728	Junction	Caudate
chr16:16044681-16045835(+)	ENSG00000103222.18	ENSG00000103222	ABCC1	-0.0706561416645293	-0.037547380656247	-1.18970663325967	0.234889595751213	0.840214498982728	Junction	Caudate
chr1:55071925-55072316(-)	ENSG00000162402.13	ENSG00000162402	USP24	-0.0334480484270179	2.36530213020519	-1.18970298313518	0.234891029214273	0.840214498982728	Junction	Caudate
chr11:121604325-121605112(+)	ENSG00000137642.12	ENSG00000137642	SORL1	0.0522590250070079	3.09508129139342	1.18969163538195	0.234895485700633	0.840214498982728	Junction	Caudate
chr11:66061999-66063008(+)	ENSG00000087365.15	ENSG00000087365	SF3B2	0.0276833591566567	3.86193671170375	1.18968916301959	0.234896456654035	0.840214498982728	Junction	Caudate
chr13:28322360-28322789(-)	ENSG00000102755.10	ENSG00000102755	FLT1	-0.0807683003106508	1.11700062414576	-1.18968198791669	0.234899274497662	0.840214498982728	Junction	Caudate
chr3:100822673-100823457(-)	ENSG00000154175.16	ENSG00000154175	ABI3BP	0.139572645158561	-0.968634417623927	1.18966749337549	0.234904966942358	0.840214498982728	Junction	Caudate
chrX:111196641-111216420(+)	ENSG00000077264.14	ENSG00000077264	PAK3	0.0740633525125363	2.14699688037467	1.18966554891488	0.234905730598305	0.840214498982728	Junction	Caudate
chr1:208082509-208084379(-)	ENSG00000076356.6	ENSG00000076356	PLXNA2	0.064675835023772	1.28366392338065	1.18965502799619	0.23490986255223	0.840214498982728	Junction	Caudate
chr12:112408657-112409049(-)	ENSG00000089009.15	ENSG00000089009	RPL6	0.105329848425048	0.494580795462614	1.1896424030878	0.234914820888927	0.840214498982728	Junction	Caudate
chr1:204199259-204201632(-)	ENSG00000174567.7	ENSG00000174567	GOLT1A	0.0906057969889271	0.554488022061739	1.18962948127508	0.234919895909574	0.840214498982728	Junction	Caudate
chr19:55306451-55308638(+)	ENSG00000160469.16	ENSG00000160469	BRSK1	0.0420316350397167	4.05314357321077	1.1896246479089	0.234921794226204	0.840214498982728	Junction	Caudate
chr2:197081726-197083368(-)	ENSG00000065413.17	ENSG00000065413	ANKRD44	0.0631459459462965	0.605118053291253	1.1896128954291	0.234926410087456	0.840214498982728	Junction	Caudate
chr15:72208892-72209672(-)	ENSG00000067225.17	ENSG00000067225	PKM	0.0288868860725986	6.86283871510419	1.18957277452984	0.234942168311726	0.840246321347783	Junction	Caudate
chr22:32399760-32401746(-)	ENSG00000100220.11	ENSG00000100220	RTCB	-0.033798244874645	2.99577819761761	-1.18953663827724	0.234956362135504	0.840246321347783	Junction	Caudate
chr13:75289111-75292101(-)	ENSG00000136111.12	ENSG00000136111	TBC1D4	-0.0573065311724926	1.11899856475553	-1.18953507091026	0.234956977789521	0.840246321347783	Junction	Caudate
chr9:122823198-122826615(-)	ENSG00000136940.13	ENSG00000136940	PDCL	-0.0416620817808245	2.07659942171613	-1.18950473184515	0.234968895050524	0.840246321347783	Junction	Caudate
chr3:9435907-9440455(+)	ENSG00000168137.15	ENSG00000168137	SETD5	0.0573196672014591	1.28022838653925	1.18949159130079	0.234974056822704	0.840246321347783	Junction	Caudate
chr19:47203741-47205103(+)	ENSG00000142230.11	ENSG00000142230	SAE1	0.116718646719105	-1.54773201733975	1.1894776740105	0.234979523798398	0.840246321347783	Junction	Caudate
chr15:22538097-22541994(+)	ENSG00000276550.4	ENSG00000276550	HERC2P2	-0.165803214157464	-1.73009842641416	-1.18947126018216	0.2349820433023	0.840246321347783	Junction	Caudate
chr4:75950798-75955974(-)	ENSG00000198301.11	ENSG00000198301	SDAD1	0.0432268481777676	2.223767838591	1.18946677399907	0.234983805592838	0.840246321347783	Junction	Caudate
chr3:51350393-51354881(+)	ENSG00000088538.12	ENSG00000088538	DOCK3	0.0523041655070693	2.29126404512833	1.18946187911514	0.234985728442516	0.840246321347783	Junction	Caudate
chr16:22303005-22305155(+)	ENSG00000058600.15	ENSG00000058600	POLR3E	0.0467565891959534	1.4904965484727	1.18944251651569	0.234993334732104	0.840246321347783	Junction	Caudate
chr15:34096015-34101603(-)	ENSG00000134153.9	ENSG00000134153	EMC7	-0.0423432901267812	2.2986213600053	-1.18942122626121	0.235001698472339	0.840246321347783	Junction	Caudate
chr4:105837890-105842064(+)	ENSG00000138780.14	ENSG00000138780	GSTCD	0.0917064955268114	-0.598209465396097	1.1894169463981	0.235003379814718	0.840246321347783	Junction	Caudate
chr3:64546953-64550891(-)	ENSG00000163638.13	ENSG00000163638	ADAMTS9	0.185069310595335	-1.67003001491665	1.18940682984743	0.235007354131274	0.840246321347783	Junction	Caudate
chr1:43970323-43970595(+)	ENSG00000132768.13	ENSG00000132768	DPH2	-0.0481059755141599	0.900780085242059	-1.18938586034536	0.235015592213702	0.840246321347783	Junction	Caudate
chr4:6348011-6372522(-)	ENSG00000074211.13	ENSG00000074211	PPP2R2C	-0.0384459558816892	5.53713163159462	-1.18938199085808	0.235017112403616	0.840246321347783	Junction	Caudate
chr11:74906457-74907144(-)	ENSG00000166435.15	ENSG00000166435	XRRA1	0.110470412781505	-0.194060071439181	1.18937452034027	0.235020047335694	0.840246321347783	Junction	Caudate
chr6:30062334-30064672(+)	ENSG00000066379.14	ENSG00000066379	ZNRD1	0.0668104140862435	0.49436295697704	1.18935973629864	0.235025855598617	0.840248151945208	Junction	Caudate
chr5:152375214-152537703(+)				-0.187267267660724	-1.63168539250082	-1.18930272172382	0.235048256087872	0.84027411781689	Junction	Caudate
chr2:175121541-175130137(-)	ENSG00000115966.16	ENSG00000115966	ATF2	0.0295159386078002	2.69218415473984	1.18930053033613	0.235049117093728	0.84027411781689	Junction	Caudate
chr15:42637940-42638025(+)	ENSG00000159433.11	ENSG00000159433	STARD9	-0.090350375804886	-0.493907872663556	-1.18929817024691	0.235050044385667	0.84027411781689	Junction	Caudate
chr7:77278841-77278936(+)	ENSG00000135205.14	ENSG00000135205	CCDC146	-0.0677864054829949	1.0273992519569	-1.18923492712621	0.235074893921334	0.84027411781689	Junction	Caudate
chr4:70741681-70762518(+)	ENSG00000018189.12	ENSG00000018189	RUFY3	0.0575918149360008	1.88812147589386	1.18923211137475	0.235076000331979	0.84027411781689	Junction	Caudate
chr13:41883492-41885919(-)	ENSG00000102763.16	ENSG00000102763	VWA8	0.045665310748573	2.59393129945579	1.18922707472116	0.235077979424667	0.84027411781689	Junction	Caudate
chr7:111869656-111871989(-)	ENSG00000128512.19	ENSG00000128512	DOCK4	-0.0365017258712133	2.67325890288735	-1.18922246646319	0.235079790194806	0.84027411781689	Junction	Caudate
chr16:84423264-84425734(+)	ENSG00000064270.12	ENSG00000064270	ATP2C2	0.137497775612859	-1.50211472416561	1.18921879296552	0.235081233667078	0.84027411781689	Junction	Caudate
chr2:20327379-20332966(-)	ENSG00000055917.15	ENSG00000055917	PUM2	-0.0899782259549366	-0.808295633853838	-1.18921867586072	0.2350812796826	0.84027411781689	Junction	Caudate
chr5:71501654-71502598(+)	ENSG00000145734.18	ENSG00000145734	BDP1	0.0382972483954961	2.41253467087187	1.18919314499948	0.235091312010919	0.84027411781689	Junction	Caudate
chr8:143818286-143818372(-)	ENSG00000179950.13	ENSG00000179950	PUF60	0.0278575823880566	4.15846956769491	1.18919253671742	0.2350915510385	0.84027411781689	Junction	Caudate
chr7:151374202-151375847(+)	ENSG00000013374.15	ENSG00000013374	NUB1	-0.048241919248588	1.06909659111404	-1.18917056837664	0.235100183727487	0.84027411781689	Junction	Caudate
chr12:71896781-71897846(+)	ENSG00000121749.15	ENSG00000121749	TBC1D15	0.0373873417089183	2.40504134660167	1.18916601835265	0.235101971735102	0.84027411781689	Junction	Caudate
chr6:3127409-3129044(+)	ENSG00000137274.12	ENSG00000137274	BPHL	-0.0724186144419198	0.334129147613458	-1.18913491171199	0.235114195865894	0.840298877542783	Junction	Caudate
chr1:26032486-26033228(+)	ENSG00000158008.9	ENSG00000158008	EXTL1	0.083683708847475	0.227834239135938	1.18911494659159	0.235122041896231	0.840307989160799	Junction	Caudate
chr7:83961827-83963204(-)	ENSG00000075213.10	ENSG00000075213	SEMA3A	-0.08572373784328	0.287611552588716	-1.18908440841681	0.235134043358177	0.840311663556412	Junction	Caudate
chr1:156414754-156429375(-)	ENSG00000125462.16	ENSG00000125462	C1orf61	-0.128477827928861	-1.10381822584119	-1.18907494671321	0.235137761883403	0.840311663556412	Junction	Caudate
chr9:120518646-120524985(-)	ENSG00000136861.17	ENSG00000136861	CDK5RAP2	0.0547370291971096	1.80972032212638	1.18907189834888	0.235138959923879	0.840311663556412	Junction	Caudate
chr1:10119614-10121961(+)	ENSG00000130939.18	ENSG00000130939	UBE4B	0.0395270473493427	2.09246371417214	1.18905386396709	0.235146047721646	0.840318064445074	Junction	Caudate
chr10:26533526-26536073(+)	ENSG00000077420.15	ENSG00000077420	APBB1IP	0.115900109105671	-0.0560557438191425	1.18900778848308	0.235164156806319	0.840363849836079	Junction	Caudate
chr7:44570129-44570757(-)	ENSG00000136271.10	ENSG00000136271	DDX56	-0.0365842039966104	2.27830782402839	-1.18898130787901	0.235174564947982	0.840382114309466	Junction	Caudate
chr1:192810268-192810369(+)	ENSG00000116741.7	ENSG00000116741	RGS2	0.105220466073184	3.38070098993319	1.18896406770073	0.235181341337083	0.840387400403807	Junction	Caudate
chr1:156957816-156958741(-)	ENSG00000132694.18	ENSG00000132694	ARHGEF11	0.0420757896587652	2.12033121579681	1.18891716693628	0.235199776757515	0.840434347228084	Junction	Caudate
chr19:2046284-2046366(-)	ENSG00000099875.14	ENSG00000099875	MKNK2	-0.0738751456090388	1.46602928193947	-1.18888476267267	0.235212514595889	0.840444039224719	Junction	Caudate
chr14:53072704-53073740(-)	ENSG00000100523.14	ENSG00000100523	DDHD1	0.0351852309847618	2.51121894971112	1.18888331402879	0.235213084056834	0.840444039224719	Junction	Caudate
chr2:112520426-112528680(+)	ENSG00000114999.7	ENSG00000114999	TTL	0.0371592184183281	3.27183225122422	1.18881455803569	0.235240113118674	0.840504089677382	Junction	Caudate
chr8:131904323-131940498(+)	ENSG00000132294.14	ENSG00000132294	EFR3A	-0.0705451089562564	0.360619495828143	-1.18880031161794	0.235245713885494	0.840504089677382	Junction	Caudate
chr22:41499863-41507790(+)	ENSG00000100412.15	ENSG00000100412	ACO2	0.0307347507914858	5.1602391158148	1.18879298823201	0.235248593002405	0.840504089677382	Junction	Caudate
chr3:23968024-23977222(+)	ENSG00000174738.12	ENSG00000174738	NR1D2	0.036639054832467	3.38973024002407	1.18876604474561	0.235259185783727	0.840504089677382	Junction	Caudate
chr12:242755-243678(-)	ENSG00000010379.15	ENSG00000010379	SLC6A13	0.129408498675025	-1.12513896659021	1.18876055890165	0.235261342574556	0.840504089677382	Junction	Caudate
chr15:79058482-79064419(-)	ENSG00000058335.15	ENSG00000058335	RASGRF1	-0.0802412401508206	1.46346818699705	-1.18875970741673	0.23526167734197	0.840504089677382	Junction	Caudate
chr4:3413525-3414071(+)	ENSG00000159788.18	ENSG00000159788	RGS12	0.174721036176913	-1.44242041692607	1.18873010485705	0.235273316011317	0.840519468810867	Junction	Caudate
chr19:12763600-12763667(-)	ENSG00000095066.11	ENSG00000095066	HOOK2	0.0763262375329738	-0.200024915524208	1.18872180843521	0.235276577941518	0.840519468810867	Junction	Caudate
chr5:35910544-35920983(-)	ENSG00000152611.11	ENSG00000152611	CAPSL	-0.294355777315169	-2.39699385107181	-1.18867166420505	0.235296293989872	0.840523317818191	Junction	Caudate
chr12:8874528-8874970(+)	ENSG00000166535.19	ENSG00000166535	A2ML1	-0.149809804578514	-1.51761526254915	-1.18866774775329	0.235297833936349	0.840523317818191	Junction	Caudate
chr2:231170722-231172534(+)	ENSG00000173692.12	ENSG00000173692	PSMD1	0.0375777556433434	3.01680341850821	1.18866473065624	0.235299020261981	0.840523317818191	Junction	Caudate
chr20:49091023-49092045(+)	ENSG00000124207.16	ENSG00000124207	CSE1L	0.0390816332706175	2.87273041142235	1.18864811887243	0.235305552108404	0.840523317818191	Junction	Caudate
chr5:119189887-119193827(+)	ENSG00000172869.14	ENSG00000172869	DMXL1	0.0315396467465995	2.5496340639546	1.18864584466762	0.235306446348496	0.840523317818191	Junction	Caudate
chr14:95440076-95443154(-)	ENSG00000176438.12	ENSG00000176438	SYNE3	0.0985373541290924	-0.560886786257193	1.18863822325343	0.235309443182445	0.840523317818191	Junction	Caudate
chr1:108560566-108600565(+)	ENSG00000162636.15	ENSG00000162636	FAM102B	0.081578653149633	-0.268122320133983	1.18861978770399	0.235316692379738	0.84053028741997	Junction	Caudate
chr11:134139917-134140656(+)	ENSG00000166086.12	ENSG00000166086	JAM3	0.0621604799459299	3.6657357578688	1.18860126605268	0.235323975593665	0.840537378209582	Junction	Caudate
chr17:75926427-75926757(-)	ENSG00000267426.5	ENSG00000267426	RP11-552F3.12	0.0659446751781074	0.400182385446698	1.1885280685492	0.235352760397837	0.840621266988988	Junction	Caudate
chr17:58323546-58324810(-)	ENSG00000005379.15	ENSG00000005379	TSPOAP1	0.07311842188988	1.07456480328715	1.18847955038485	0.235371841469008	0.840669277764084	Junction	Caudate
chr16:2206215-2206357(+)	ENSG00000167965.17	ENSG00000167965	MLST8	-0.050477063492478	1.62846167022954	-1.1884603396653	0.235379396904165	0.840669277764084	Junction	Caudate
chr12:53486623-53486946(-)	ENSG00000139625.12	ENSG00000139625	MAP3K12	0.0467118715768826	1.36897832336938	1.18845346962736	0.235382098881553	0.840669277764084	Junction	Caudate
chr2:97805452-97805550(-)	ENSG00000075568.16	ENSG00000075568	TMEM131	0.0458753868442176	1.63943672079227	1.18839893038755	0.235403549878723	0.840726963852582	Junction	Caudate
chrX:52191874-52192056(+)	ENSG00000154545.16	ENSG00000154545	MAGED4	-0.0997717225324095	-1.26460398704307	-1.18835261974514	0.235421765551172	0.840737691180385	Junction	Caudate
chr1:248856563-248857233(-)	ENSG00000171163.15	ENSG00000171163	ZNF692	0.0618988028020163	0.730523863687903	1.188324689212	0.235432752137334	0.840737691180385	Junction	Caudate
chr19:51411372-51413711(-)	ENSG00000142512.14	ENSG00000142512	SIGLEC10	-0.150269407029271	-1.30364633956251	-1.18832221464472	0.235433725535772	0.840737691180385	Junction	Caudate
chr9:121157881-121157982(+)	ENSG00000119397.16	ENSG00000119397	CNTRL	-0.0756682305000127	-0.14241580256656	-1.18832030229091	0.235434477783274	0.840737691180385	Junction	Caudate
chr1:28459259-28460211(+)	ENSG00000204138.12	ENSG00000204138	PHACTR4	0.059501674199121	0.901136307453789	1.18831927654236	0.235434881274576	0.840737691180385	Junction	Caudate
chr12:109223905-109227370(+)	ENSG00000076555.15	ENSG00000076555	ACACB	-0.0809430139967891	-0.0249062352301602	-1.18831045980241	0.235438349472185	0.840737691180385	Junction	Caudate
chr11:20097746-20100936(+)	ENSG00000166833.19	ENSG00000166833	NAV2	0.0649790608491249	1.14348251539757	1.18828922016768	0.235446704551833	0.840748602875334	Junction	Caudate
chr11:119027096-119027627(-)	ENSG00000137700.16	ENSG00000137700	SLC37A4	-0.0732054255696472	-0.02924899110559	-1.18825044446561	0.235461958374385	0.840784148010267	Junction	Caudate
chr14:58133342-58137989(-)	ENSG00000139971.15	ENSG00000139971	C14orf37	0.0467701389725752	2.18001468986523	1.18822578603587	0.235471659023314	0.840791460064344	Junction	Caudate
chr7:121141014-121141972(+)	ENSG00000106034.17	ENSG00000106034	CPED1	-0.124984239143454	-1.2491619351871	-1.18821181180998	0.235477156622672	0.840791460064344	Junction	Caudate
chr4:159351134-159352684(+)	ENSG00000109756.8	ENSG00000109756	RAPGEF2	-0.0621406140406643	0.50599825807275	-1.18819841577929	0.235482426839898	0.840791460064344	Junction	Caudate
chr17:82172861-82178473(-)	ENSG00000176155.18	ENSG00000176155	CCDC57	-0.0765542298920277	0.272142027562222	-1.1881484191086	0.235502097086587	0.840791460064344	Junction	Caudate
chr3:114624244-114624876(-)	ENSG00000181722.16	ENSG00000181722	ZBTB20	-0.137448529382888	-1.64938226913347	-1.18812798040731	0.23551013864408	0.840791460064344	Junction	Caudate
chr14:20371633-20372732(-)	ENSG00000129566.12	ENSG00000129566	TEP1	0.121753104582982	-1.44865987801423	1.18808816992111	0.235525802543434	0.840791460064344	Junction	Caudate
chr17:77216388-77216413(+)				-0.329413345825923	-3.30075067551483	-1.18808722025807	0.235526176208451	0.840791460064344	Junction	Caudate
chr17:68929703-68932287(-)	ENSG00000141338.13	ENSG00000141338	ABCA8	0.095277024186275	1.9669747443126	1.18806956187575	0.235533124349373	0.840791460064344	Junction	Caudate
chr19:5134062-5135338(+)	ENSG00000127663.14	ENSG00000127663	KDM4B	-0.0510822397308511	1.11227484049495	-1.18799945524742	0.235560711027105	0.840791460064344	Junction	Caudate
chr6:158993927-158999434(-)	ENSG00000130363.11	ENSG00000130363	RSPH3	-0.0641958093887712	0.638158951499934	-1.18797160979823	0.235571668736814	0.840791460064344	Junction	Caudate
chr16:76452770-76461955(+)	ENSG00000152910.18	ENSG00000152910	CNTNAP4	0.0900618436118507	2.07207661930916	1.18796731938558	0.235573357127347	0.840791460064344	Junction	Caudate
chr10:32571894-32583068(+)	ENSG00000216937.12	ENSG00000216937	CCDC7	-0.150624825179124	-1.07016494565983	-1.18796299812085	0.23557505766768	0.840791460064344	Junction	Caudate
chr7:96028322-96032666(+)	ENSG00000158560.14	ENSG00000158560	DYNC1I1	0.0551189274935161	3.61454199281034	1.18794571385534	0.235581859603969	0.840791460064344	Junction	Caudate
chr15:91007047-91007468(-)	ENSG00000184056.14	ENSG00000184056	VPS33B	0.0546412420817128	0.792475277964737	1.1879394180734	0.235584337239293	0.840791460064344	Junction	Caudate
chr10:37837713-37837984(-)	ENSG00000283179.1	ENSG00000283179	AL135791.1	0.0317176557042611	2.39320783464779	1.18793653760528	0.235585470821826	0.840791460064344	Junction	Caudate
chr2:27132083-27132229(-)	ENSG00000138073.13	ENSG00000138073	PREB	0.0439986749921197	1.50034497267348	1.18792675377874	0.235589321188405	0.840791460064344	Junction	Caudate
chr16:16739-16915(-)	ENSG00000234769.7	ENSG00000234769	WASH4P	-0.0928286583802213	1.15923562487624	-1.18792190237672	0.235591230445317	0.840791460064344	Junction	Caudate
chr19:15257174-15263419(-)	ENSG00000141867.17	ENSG00000141867	BRD4	-0.0565382267139446	1.31600447458807	-1.18792181398116	0.235591265233265	0.840791460064344	Junction	Caudate
chr1:43424863-43425112(+)	ENSG00000198198.14	ENSG00000198198	SZT2	0.0540080047907098	0.778592487260923	1.18791609585225	0.235593515602682	0.840791460064344	Junction	Caudate
chr5:75692501-75694654(-)	ENSG00000152359.14	ENSG00000152359	POC5	-0.0657644349528207	0.468017682425495	-1.18791265531054	0.235594869635101	0.840791460064344	Junction	Caudate
chr20:3745598-3745914(+)	ENSG00000132622.10	ENSG00000132622	HSPA12B	-0.109505016754869	-0.685335722031645	-1.18789959991802	0.235600007662546	0.840791460064344	Junction	Caudate
chr12:19466851-19473247(+)	ENSG00000139154.14	ENSG00000139154	AEBP2	-0.0767448855138734	0.133221530812203	-1.18789831757355	0.235600512341142	0.840791460064344	Junction	Caudate
chr2:232330777-232333839(+)	ENSG00000144535.19	ENSG00000144535	DIS3L2	0.0684746867809372	0.191724674165655	1.18788625865753	0.235605258277267	0.840791460064344	Junction	Caudate
chr11:62522630-62523013(-)				-0.285751210287181	-2.9774050668416	-1.18788283354465	0.235606606285354	0.840791460064344	Junction	Caudate
chr9:95247517-95249126(-)	ENSG00000158169.12	ENSG00000158169	FANCC	-0.090986556950811	-0.795675681333217	-1.18788158365492	0.235607098200858	0.840791460064344	Junction	Caudate
chr14:76808149-76809058(-)	ENSG00000013523.9	ENSG00000013523	ANGEL1	0.0430304351018864	1.74979208942089	1.18780596958772	0.235636858768953	0.840791460064344	Junction	Caudate
chr19:48478347-48478437(+)	ENSG00000105443.13	ENSG00000105443	CYTH2	-0.0308718476638376	2.73451235718335	-1.18776739680721	0.235652041468067	0.840791460064344	Junction	Caudate
chr2:127069032-127069994(-)	ENSG00000136717.14	ENSG00000136717	BIN1	0.0504085016020766	4.74419715552393	1.18776374712993	0.235653478059864	0.840791460064344	Junction	Caudate
chr16:647545-647782(+)	ENSG00000172366.19	ENSG00000172366	MCRIP2	-0.0607760948401666	1.34044447865519	-1.1877615607789	0.235654338657825	0.840791460064344	Junction	Caudate
chr7:100148976-100149498(+)	ENSG00000188186.10	ENSG00000188186	LAMTOR4	0.0402956983444326	4.12894542092391	1.18776058365303	0.235654723277723	0.840791460064344	Junction	Caudate
chr7:14525335-14574211(-)	ENSG00000136267.13	ENSG00000136267	DGKB	-0.392174834324877	-2.90425531330416	-1.18775724060899	0.235656039182452	0.840791460064344	Junction	Caudate
chr16:68348432-68352247(+)	ENSG00000132600.16	ENSG00000132600	PRMT7	0.0593239314433592	0.632858139030854	1.18773955489416	0.235663000803608	0.840791460064344	Junction	Caudate
chr4:82457039-82459980(+)	ENSG00000145293.15	ENSG00000145293	ENOPH1	0.0305563392452706	4.0904547174324	1.18773551598948	0.2356645906566	0.840791460064344	Junction	Caudate
chr6:75663519-75666711(+)	ENSG00000112701.17	ENSG00000112701	SENP6	-0.0272418790435083	4.40560046699749	-1.18773538165378	0.235664643535923	0.840791460064344	Junction	Caudate
chr16:27488416-27488553(-)	ENSG00000077235.17	ENSG00000077235	GTF3C1	0.0359203653088876	3.11937798429479	1.18773490454	0.235664831344992	0.840791460064344	Junction	Caudate
chr10:110603291-110604230(+)	ENSG00000108055.9	ENSG00000108055	SMC3	-0.0395685655377899	2.22360577078261	-1.18773237675703	0.235665826372653	0.840791460064344	Junction	Caudate
chr17:38722769-38724619(+)	ENSG00000275023.4	ENSG00000275023	MLLT6	-0.0499035036284499	2.07603516917876	-1.18771470198545	0.235672783891426	0.840791460064344	Junction	Caudate
chr8:24914874-24915604(+)	ENSG00000104722.13	ENSG00000104722	NEFM	0.0883097096000245	3.42778424422567	1.18770633323166	0.235676078228832	0.840791460064344	Junction	Caudate
chr1:152214188-152215597(+)				0.224910090256456	-1.81196158828441	1.18770463745754	0.235676745769735	0.840791460064344	Junction	Caudate
chr18:76881513-76895012(+)	ENSG00000130856.15	ENSG00000130856	ZNF236	0.0596471920693164	0.429368717602374	1.18768542751651	0.235684307850256	0.840791460064344	Junction	Caudate
chr2:70018132-70051202(-)	ENSG00000179818.13	ENSG00000179818	PCBP1-AS1	0.114527000373359	-0.793946511439122	1.18767517522119	0.235688343783401	0.840791460064344	Junction	Caudate
chr2:218871248-218871484(+)	ENSG00000115596.3	ENSG00000115596	WNT6	0.131422130186135	-0.787825204989024	1.18766898792153	0.23569077950833	0.840791460064344	Junction	Caudate
chr15:72729685-72731304(+)	ENSG00000140463.13	ENSG00000140463	BBS4	-0.0577029102863144	0.626496018052657	-1.18765930632322	0.235694590853127	0.840791460064344	Junction	Caudate
chrX:30724182-30727465(+)	ENSG00000198814.12	ENSG00000198814	GK	-0.0826530495289519	-0.453373030332498	-1.18764152075822	0.235701592592194	0.840791460064344	Junction	Caudate
chr15:48422069-48425368(-)	ENSG00000166147.13	ENSG00000166147	FBN1	0.0659304414903183	0.465078241374205	1.18763923885502	0.235702490931999	0.840791460064344	Junction	Caudate
chr6:32026564-32026653(+)	ENSG00000224389.8	ENSG00000224389	C4B	-0.152788249905328	0.723549461844144	-1.18761818819078	0.235710778273599	0.840791613924816	Junction	Caudate
chr5:62591673-62601763(+)	ENSG00000086200.16	ENSG00000086200	IPO11	-0.042860642282307	1.71925563673609	-1.18760993379017	0.235714027968052	0.840791613924816	Junction	Caudate
chr11:77677000-77678085(-)	ENSG00000048649.13	ENSG00000048649	RSF1	0.028349564105804	2.68268258877966	1.18759874475928	0.235718433054825	0.840791613924816	Junction	Caudate
chr7:158922550-158923570(+)	ENSG00000126870.15	ENSG00000126870	WDR60	-0.0559901089023667	0.874750563746791	-1.1875838229384	0.235724307820433	0.840792715075203	Junction	Caudate
chr17:37225106-37226338(-)	ENSG00000278540.4	ENSG00000278540	ACACA	0.0327775375996549	3.02985840464024	1.18757103867368	0.235729341106492	0.840792715075203	Junction	Caudate
chr12:63984143-63989909(+)	ENSG00000196935.8	ENSG00000196935	SRGAP1	0.0492786926190576	2.17992843312555	1.18751112724442	0.235752929820536	0.840838477320187	Junction	Caudate
chr10:102148939-102149177(+)	ENSG00000148840.10	ENSG00000148840	PPRC1	-0.0599379763850254	0.369775336378265	-1.18749831918699	0.23575797290897	0.840838477320187	Junction	Caudate
chr10:12118919-12120181(+)	ENSG00000181192.11	ENSG00000181192	DHTKD1	-0.045061694978083	1.57354482926898	-1.18749806970476	0.23575807114172	0.840838477320187	Junction	Caudate
chr10:7285955-7290575(-)	ENSG00000198879.11	ENSG00000198879	SFMBT2	0.264268182856743	-1.9260369885886	1.18746616795758	0.235770632581821	0.840864375036099	Junction	Caudate
chr12:44211388-44299579(+)	ENSG00000139173.9	ENSG00000139173	TMEM117	-0.0883413702932973	-0.548641701054438	-1.18742205852238	0.235788001630762	0.840907417302921	Junction	Caudate
chr4:5797233-5798585(+)	ENSG00000072840.12	ENSG00000072840	EVC	-0.132543121985173	-1.75225034480027	-1.18739039250507	0.235800471373816	0.840914316803495	Junction	Caudate
chr6:3283976-3284935(-)	ENSG00000137266.14	ENSG00000137266	SLC22A23	0.0855436848262549	0.459872979724167	1.18736354664574	0.235811043356444	0.840914316803495	Junction	Caudate
chr6:31626863-31626984(+)	ENSG00000204469.12	ENSG00000204469	PRRC2A	0.090794978174028	-0.630817864656656	1.18731969860588	0.23582831157443	0.840914316803495	Junction	Caudate
chr12:98598704-98599954(+)	ENSG00000075415.12	ENSG00000075415	SLC25A3	-0.0225181456146519	5.48250385019045	-1.18731270861492	0.235831064452945	0.840914316803495	Junction	Caudate
chr11:66711030-66713630(-)	ENSG00000173898.11	ENSG00000173898	SPTBN2	0.0572878205641075	3.66891736111534	1.18727216415163	0.235847032589216	0.840914316803495	Junction	Caudate
chr21:34859579-34880556(-)	ENSG00000159216.18	ENSG00000159216	RUNX1	0.167084114965583	-1.74486300227719	1.18722926664682	0.235863928289461	0.840914316803495	Junction	Caudate
chr1:12385374-12386184(+)	ENSG00000048707.13	ENSG00000048707	VPS13D	-0.0332461577424899	2.86164180609576	-1.18722728258107	0.235864709758509	0.840914316803495	Junction	Caudate
chr10:52062632-52133839(+)	ENSG00000185532.15	ENSG00000185532	PRKG1	-0.110670876269551	0.0542573783282055	-1.1871984695949	0.235876058610309	0.840914316803495	Junction	Caudate
chr2:169875950-169877493(+)	ENSG00000144357.16	ENSG00000144357	UBR3	0.0378973341519696	3.14352434730535	1.18719216853222	0.235878540522983	0.840914316803495	Junction	Caudate
chr22:20714529-20714627(-)	ENSG00000241973.10	ENSG00000241973	PI4KA	0.0473483767317071	4.14530783173139	1.18718936652496	0.235879644205838	0.840914316803495	Junction	Caudate
chr14:20992206-20992540(+)	ENSG00000165792.17	ENSG00000165792	METTL17	0.0498755724101673	1.05531560382076	1.18718729650353	0.235880459569096	0.840914316803495	Junction	Caudate
chr5:24535280-24535702(-)	ENSG00000040731.10	ENSG00000040731	CDH10	-0.0582181593574354	0.852550306689356	-1.18718729629075	0.235880459652908	0.840914316803495	Junction	Caudate
chr10:130174907-130174996(+)	ENSG00000108010.11	ENSG00000108010	GLRX3	0.0345606829033868	2.89395559245675	1.18717158582458	0.235886647932775	0.840914316803495	Junction	Caudate
chr14:63269169-63280970(+)	ENSG00000126785.12	ENSG00000126785	RHOJ	-0.0704449276001432	0.467569676486848	-1.1871544229358	0.23589340844696	0.840914316803495	Junction	Caudate
chr17:63480529-63481090(+)	ENSG00000159640.15	ENSG00000159640	ACE	0.0830635699194499	0.117913538066398	1.18713936091544	0.235899341536042	0.840914316803495	Junction	Caudate
chr19:56146421-56146889(+)	ENSG00000167685.14	ENSG00000167685	ZNF444	0.0725995080501362	0.390570794260132	1.18711475538267	0.235909034143543	0.840914316803495	Junction	Caudate
chr11:33349288-33351607(+)	ENSG00000110422.11	ENSG00000110422	HIPK3	-0.0325616116394347	3.18708492207715	-1.18711094988334	0.235910533230481	0.840914316803495	Junction	Caudate
chr6:56506790-56508528(-)	ENSG00000151914.19	ENSG00000151914	DST	0.0368371714753371	5.38875796261111	1.18710268944562	0.235913787258872	0.840914316803495	Junction	Caudate
chr10:6216192-6216705(+)	ENSG00000170525.18	ENSG00000170525	PFKFB3	0.0575363420191273	3.60664437625703	1.1870761673391	0.235924235309016	0.840914316803495	Junction	Caudate
chr13:49701899-49702385(-)	ENSG00000102753.9	ENSG00000102753	KPNA3	-0.0390404178291322	2.43797420499615	-1.18703222303582	0.235941547337647	0.840914316803495	Junction	Caudate
chr22:39512027-39512317(+)	ENSG00000100335.13	ENSG00000100335	MIEF1	0.06320450271841	0.427385690720772	1.18702148563004	0.235945777517419	0.840914316803495	Junction	Caudate
chr16:377165-377377(-)	ENSG00000129925.10	ENSG00000129925	TMEM8A	0.0732198602399679	0.854348265026987	1.18700516447922	0.235952207609672	0.840914316803495	Junction	Caudate
chr1:181784769-181785317(+)	ENSG00000198216.10	ENSG00000198216	CACNA1E	0.0758045496417938	3.73853507759949	1.1869958024348	0.235955896058273	0.840914316803495	Junction	Caudate
chr15:75527262-75578713(-)	ENSG00000169410.9	ENSG00000169410	PTPN9	-0.0852064777155217	-0.115058111137219	-1.18697993458745	0.235962147749913	0.840914316803495	Junction	Caudate
chr5:134741524-134743986(+)	ENSG00000164615.4	ENSG00000164615	CAMLG	-0.0358870586678471	2.62285746312757	-1.18697675356512	0.235963401038711	0.840914316803495	Junction	Caudate
chr10:97443312-97445731(-)	ENSG00000171311.12	ENSG00000171311	EXOSC1	0.0561600849470551	1.26133308824807	1.18697468095024	0.235964217629365	0.840914316803495	Junction	Caudate
chr1:20853678-20854977(-)	ENSG00000075151.20	ENSG00000075151	EIF4G3	0.0304161098068799	2.92744886727068	1.18696117446034	0.23596953910774	0.840914316803495	Junction	Caudate
chr18:10681754-10682103(-)	ENSG00000154864.11	ENSG00000154864	PIEZO2	0.172800759838705	-0.406767663555508	1.18695267324427	0.235972888581071	0.840914316803495	Junction	Caudate
chr8:56214668-56216388(+)	ENSG00000170791.17	ENSG00000170791	CHCHD7	0.06286492470257	0.955352649691412	1.18694298796064	0.235976704617362	0.840914316803495	Junction	Caudate
chr12:80845940-80848250(-)	ENSG00000111052.7	ENSG00000111052	LIN7A	-0.0756972619015476	0.169725072782983	-1.18692398004843	0.23598419392995	0.840914316803495	Junction	Caudate
chr17:4530784-4531052(+)	ENSG00000183018.8	ENSG00000183018	SPNS2	0.0396347494794109	2.31210198407425	1.1869233374722	0.235984447114532	0.840914316803495	Junction	Caudate
chr1:225850080-225852663(-)	ENSG00000196187.11	ENSG00000196187	TMEM63A	0.101679152290385	2.83908071780586	1.18691598309072	0.235987344863848	0.840914316803495	Junction	Caudate
chr10:27205249-27208245(-)	ENSG00000107897.18	ENSG00000107897	ACBD5	0.0351313951272554	3.0421151647875	1.18689904505928	0.235994018827662	0.840914316803495	Junction	Caudate
chr14:21503578-21503663(-)	ENSG00000165819.11	ENSG00000165819	METTL3	0.0372174175528428	2.24536136707717	1.18687840796322	0.23600215048693	0.840914316803495	Junction	Caudate
chr11:72642327-72674136(-)	ENSG00000186642.15	ENSG00000186642	PDE2A	0.109667193050035	1.06693264743349	1.18684714408575	0.236014469808432	0.840914316803495	Junction	Caudate
chr3:45446981-45458742(+)	ENSG00000011376.9	ENSG00000011376	LARS2	0.045987902219495	1.56029717155316	1.1868462617435	0.23601481749611	0.840914316803495	Junction	Caudate
chr16:70964897-70970519(-)	ENSG00000157423.17	ENSG00000157423	HYDIN	-0.0918325504977778	-0.0927152700394974	-1.18682467840723	0.236023322540529	0.840914316803495	Junction	Caudate
chr6:99414687-99425214(-)	ENSG00000132424.14	ENSG00000132424	PNISR	-0.14594421148958	-1.67272841499251	-1.18682257297381	0.236024152210976	0.840914316803495	Junction	Caudate
chr2:127053446-127053904(-)	ENSG00000136717.14	ENSG00000136717	BIN1	0.0861556885322051	0.583512410709963	1.18681982241113	0.236025236105203	0.840914316803495	Junction	Caudate
chr5:39003623-39021038(-)	ENSG00000164327.12	ENSG00000164327	RICTOR	0.0367334373737275	2.22161946286049	1.18680288504167	0.236031910569088	0.840914316803495	Junction	Caudate
chr16:579181-580182(+)	ENSG00000007541.16	ENSG00000007541	PIGQ	0.0542890712564822	1.16209979476421	1.1867972477222	0.236034132082224	0.840914316803495	Junction	Caudate
chr11:126211831-126234994(+)	ENSG00000197798.8	ENSG00000197798	FAM118B	0.182212563495823	-1.23554270073225	1.18679284535728	0.23603586694393	0.840914316803495	Junction	Caudate
chr5:96768000-96770530(+)	ENSG00000153113.23	ENSG00000153113	CAST	-0.0402377253002426	3.31996033143957	-1.18678156866487	0.236040310847163	0.840914316803495	Junction	Caudate
chr14:69091888-69116365(-)	ENSG00000139990.17	ENSG00000139990	DCAF5	-0.0391331818941629	1.8729001269947	-1.18676515815998	0.236046777982205	0.840914316803495	Junction	Caudate
chr14:93538219-93540659(+)	ENSG00000133958.13	ENSG00000133958	UNC79	0.0591878007026114	1.4693160470393	1.18675426109499	0.236051072422385	0.840914316803495	Junction	Caudate
chr5:37722935-37724933(+)	ENSG00000082068.8	ENSG00000082068	WDR70	0.0486543600775797	1.15237593815209	1.18675281700394	0.236051641530491	0.840914316803495	Junction	Caudate
chr8:48043627-48049852(+)	ENSG00000169139.11	ENSG00000169139	UBE2V2	-0.107033042623869	-0.999209058625414	-1.18672309047599	0.236063356803247	0.840914316803495	Junction	Caudate
chr22:35768350-35778024(-)	ENSG00000100320.22	ENSG00000100320	RBFOX2	0.0525617584377458	3.02587669695705	1.18672204114902	0.236063770352248	0.840914316803495	Junction	Caudate
chr9:127661206-127663204(+)	ENSG00000136854.18	ENSG00000136854	STXBP1	0.0519924653371218	4.31651527073918	1.18669536520847	0.236074283748131	0.840914316803495	Junction	Caudate
chr7:14673028-14682644(-)	ENSG00000136267.13	ENSG00000136267	DGKB	0.38205124286758	-1.97809677723134	1.18668397926249	0.236078771224702	0.840914316803495	Junction	Caudate
chr8:47971469-47972856(+)	ENSG00000104738.16	ENSG00000104738	MCM4	-0.042895322712363	1.50409064501412	-1.18667806874978	0.236081100724531	0.840914316803495	Junction	Caudate
chrX:102651734-102652174(+)	ENSG00000198932.12	ENSG00000198932	GPRASP1	0.0863776133054127	0.66820143832563	1.18667219507998	0.236083415719701	0.840914316803495	Junction	Caudate
chr2:241491680-241492928(+)	ENSG00000006607.13	ENSG00000006607	FARP2	-0.0816361786647763	-0.166857127945949	-1.18665467809937	0.236090319799958	0.840914316803495	Junction	Caudate
chr9:128323148-128325142(+)	ENSG00000167113.10	ENSG00000167113	COQ4	0.0876693145053902	-0.15258673321133	1.18663977392574	0.236096194190671	0.840914316803495	Junction	Caudate
chr1:59607911-59625987(+)	ENSG00000172456.17	ENSG00000172456	FGGY	0.0880149204759631	-0.209350341128294	1.18663561492971	0.236097833452554	0.840914316803495	Junction	Caudate
chr13:35110979-35117413(+)	ENSG00000172915.18	ENSG00000172915	NBEA	0.0516017582445372	3.55275642887747	1.18660446450839	0.236110111600104	0.840914316803495	Junction	Caudate
chr2:101866580-101867211(+)	ENSG00000071054.16	ENSG00000071054	MAP4K4	0.0599124228790018	3.95385503802276	1.18659459193762	0.236114003034721	0.840914316803495	Junction	Caudate
chr15:51478348-51479947(-)	ENSG00000104093.13	ENSG00000104093	DMXL2	0.0506265825316531	2.46661485953832	1.18658904085989	0.236116191102451	0.840914316803495	Junction	Caudate
chr1:153944398-153946296(-)	ENSG00000198837.9	ENSG00000198837	DENND4B	0.102896287323454	-0.847875764337912	1.18657252977186	0.236122699361393	0.840914316803495	Junction	Caudate
chr5:141637742-141638169(+)	ENSG00000164620.8	ENSG00000164620	RELL2	0.101564306259331	0.0747573264093409	1.18657090664594	0.23612333916401	0.840914316803495	Junction	Caudate
chr16:618261-625431(+)	ENSG00000197562.9	ENSG00000197562	RAB40C	0.0658547716487812	0.675822992955945	1.18655760273274	0.236128583337411	0.840914316803495	Junction	Caudate
chr14:67023676-67058648(+)	ENSG00000171723.15	ENSG00000171723	GPHN	-0.0301353142461292	2.78731506672897	-1.18655508385984	0.236129576243029	0.840914316803495	Junction	Caudate
chr17:7675237-7675993(-)	ENSG00000141510.16	ENSG00000141510	TP53	-0.100909346421185	-0.285145517231604	-1.18655416868233	0.236129936994355	0.840914316803495	Junction	Caudate
chr4:87134695-87135579(+)	ENSG00000172493.20	ENSG00000172493	AFF1	-0.0612166286342925	0.864930439908068	-1.18655267002691	0.236130527746091	0.840914316803495	Junction	Caudate
chr4:73135266-73141740(-)	ENSG00000132466.17	ENSG00000132466	ANKRD17	-0.0715407883400406	0.180864394235348	-1.18650260529574	0.236150263257217	0.840914316803495	Junction	Caudate
chr13:45968029-45968747(-)	ENSG00000123200.16	ENSG00000123200	ZC3H13	0.0404872849837543	2.89723492185789	1.18649807128936	0.23615205061983	0.840914316803495	Junction	Caudate
chr2:111822601-111824965(-)	ENSG00000153107.11	ENSG00000153107	ANAPC1	0.0502979422737269	1.11965113259091	1.18645715885643	0.236168179252304	0.840914316803495	Junction	Caudate
chr8:60856889-60860903(+)	ENSG00000171316.11	ENSG00000171316	CHD7	0.0657302727719429	1.05032681278102	1.18644408434014	0.236173333695573	0.840914316803495	Junction	Caudate
chr6:161049980-161070607(+)	ENSG00000085511.19	ENSG00000085511	MAP3K4	-0.0574582165562883	0.533428490729149	-1.18644408225176	0.236173334518896	0.840914316803495	Junction	Caudate
chr6:83162920-83167861(+)	ENSG00000083097.14	ENSG00000083097	DOPEY1	-0.0457384706238364	1.57368836863683	-1.18642133657339	0.23618230187151	0.840914316803495	Junction	Caudate
chr10:91980559-91981642(+)	ENSG00000095564.13	ENSG00000095564	BTAF1	0.0479258349328215	1.46541464963551	1.18640986882462	0.236186823057038	0.840914316803495	Junction	Caudate
chr4:93490778-93515215(+)	ENSG00000152208.12	ENSG00000152208	GRID2	-0.0541168522581557	1.14873911308786	-1.18640563205418	0.236188493428777	0.840914316803495	Junction	Caudate
chr1:11819555-11822694(+)	ENSG00000011021.21	ENSG00000011021	CLCN6	0.036248605812417	2.42817648450602	1.18639298050297	0.236193481427394	0.840914316803495	Junction	Caudate
chr2:97757384-97758892(-)	ENSG00000075568.16	ENSG00000075568	TMEM131	-0.075529097240868	1.17598855393729	-1.18638447544558	0.236196834672041	0.840914316803495	Junction	Caudate
chr8:94488861-94489938(-)	ENSG00000164944.11	ENSG00000164944	KIAA1429	0.0367690039051668	1.65173544662543	1.18637693704188	0.23619980682743	0.840914316803495	Junction	Caudate
chr19:19212065-19216946(+)	ENSG00000130287.13	ENSG00000130287	NCAN	0.0572210179588169	3.15590241984331	1.1863712552915	0.236202046980385	0.840914316803495	Junction	Caudate
chr2:216130988-216132324(+)	ENSG00000079246.15	ENSG00000079246	XRCC5	-0.0310301939343788	4.48638082819167	-1.18636561022285	0.236204272685709	0.840914316803495	Junction	Caudate
chr8:103404862-103407633(-)	ENSG00000164933.11	ENSG00000164933	SLC25A32	-0.0516004496300717	1.31246097478342	-1.18635760068682	0.236207430665239	0.840914316803495	Junction	Caudate
chr3:42938932-42941225(+)	ENSG00000273291.5	ENSG00000273291	RP11-136C24.3	0.118550728884966	-0.58586510195079	1.18635445550656	0.236208670747122	0.840914316803495	Junction	Caudate
chr1:92834914-92836189(+)	ENSG00000122406.12	ENSG00000122406	RPL5	-0.0339653198410502	5.96407932177602	-1.18632977030931	0.23621840378886	0.840930096737408	Junction	Caudate
chr15:37367103-37419439(-)	ENSG00000259434.1	ENSG00000259434		0.160634684808668	-1.34597554715844	1.18628768483369	0.236234998183195	0.840968384996522	Junction	Caudate
chrX:123465113-123480062(+)	ENSG00000125675.17	ENSG00000125675	GRIA3	0.062958086790895	0.975305991906438	1.1862713811732	0.236241426974307	0.840968384996522	Junction	Caudate
chr15:50278785-50286067(-)	ENSG00000104064.16	ENSG00000104064	GABPB1	0.0695288468961895	0.0433828115137128	1.18625213202435	0.236249017377947	0.840968384996522	Junction	Caudate
chr11:292678-292885(+)	ENSG00000142102.15	ENSG00000142102	ATHL1	-0.153014935337683	-1.33014043735387	-1.1862363221907	0.236255251706154	0.840968384996522	Junction	Caudate
chr17:17869474-17879626(-)	ENSG00000175662.17	ENSG00000175662	TOM1L2	0.0344306415757687	3.08780827247109	1.18623210084922	0.236256916337245	0.840968384996522	Junction	Caudate
chr4:106250479-106251865(-)	ENSG00000145348.16	ENSG00000145348	TBCK	0.0460553294900654	1.63350466884163	1.18622183727473	0.236260963679042	0.840968384996522	Junction	Caudate
chr3:52229783-52229919(-)	ENSG00000173366.11	ENSG00000173366	RP11-330H6.5	0.046463519230083	1.45897568000316	1.18618990189134	0.236273557404929	0.840982748545762	Junction	Caudate
chr4:68318582-68318689(-)	ENSG00000083896.12	ENSG00000083896	YTHDC1	-0.032759746130324	3.12363917960419	-1.18616774802471	0.236282294067372	0.840982748545762	Junction	Caudate
chr1:113094483-113094611(+)	ENSG00000198799.11	ENSG00000198799	LRIG2	0.046970181559033	1.45337602079003	1.18616316156784	0.236284102824327	0.840982748545762	Junction	Caudate
chr1:46412252-46413122(+)	ENSG00000117480.15	ENSG00000117480	FAAH	0.0984756672670837	-0.39837961535012	1.1861525107825	0.236288303203072	0.840982748545762	Junction	Caudate
chr13:41320825-41323055(+)	ENSG00000172766.18	ENSG00000172766	NAA16	-0.0436219188622759	2.29988814224442	-1.18613964470653	0.236293377302615	0.840982748545762	Junction	Caudate
chr17:50074535-50075458(+)	ENSG00000005884.17	ENSG00000005884	ITGA3	-0.0743269042073187	0.22086476755188	-1.18611272311482	0.23630399484106	0.840982748545762	Junction	Caudate
chr12:49549641-49550079(+)	ENSG00000135519.6	ENSG00000135519	KCNH3	0.0765716061378847	2.05309722861414	1.18610663417322	0.236306396290296	0.840982748545762	Junction	Caudate
chr11:72828985-72829302(+)	ENSG00000168010.10	ENSG00000168010	ATG16L2	0.0589285481329605	0.620216458922084	1.18608953968662	0.236313138366066	0.840982748545762	Junction	Caudate
chr12:6919764-6921580(+)	ENSG00000111674.8	ENSG00000111674	ENO2	0.0561173753872406	5.46854926958825	1.18606239350905	0.236323845115398	0.840982748545762	Junction	Caudate
chrX:118395345-118396969(+)	ENSG00000131725.13	ENSG00000131725	WDR44	0.034414059842854	2.71117672602249	1.18603713600448	0.236333807260709	0.840982748545762	Junction	Caudate
chr10:32686081-32726733(+)	ENSG00000150076.23	ENSG00000150076		0.154409253647759	-1.6780666230816	1.18602763604461	0.236337554342258	0.840982748545762	Junction	Caudate
chr1:78655210-78655361(+)	ENSG00000137965.10	ENSG00000137965	IFI44	-0.070985498164521	1.1413402099232	-1.18601874822846	0.236341060013348	0.840982748545762	Junction	Caudate
chr2:131133016-131140166(+)	ENSG00000115762.16	ENSG00000115762	PLEKHB2	0.0482459900187422	1.10610374173226	1.18601781939306	0.236341426381224	0.840982748545762	Junction	Caudate
chrX:130901732-130903048(-)	ENSG00000165675.16	ENSG00000165675	ENOX2	0.0706026479073856	0.1653879127808	1.18600870099899	0.23634502304278	0.840982748545762	Junction	Caudate
chr1:161236599-161238040(-)	ENSG00000143257.11	ENSG00000143257	NR1I3	0.138939399190029	-1.37651705776539	1.18600603176465	0.236346075903567	0.840982748545762	Junction	Caudate
chr5:56875311-56878979(+)	ENSG00000095015.5	ENSG00000095015	MAP3K1	0.0631465138211366	0.548489950187151	1.18599655783718	0.236349812854774	0.840982748545762	Junction	Caudate
chr12:32737162-32738263(+)	ENSG00000087470.17	ENSG00000087470	DNM1L	0.0658103842574497	0.562469484123063	1.18590398936268	0.236386328310938	0.841093814177141	Junction	Caudate
chr9:109033502-109036205(-)	ENSG00000106771.12	ENSG00000106771	TMEM245	-0.0323056902801286	3.09206042572194	-1.18584062794576	0.236411324777199	0.841147225280021	Junction	Caudate
chr9:40290208-40348481(+)	ENSG00000240240.8	ENSG00000240240		-0.13863510140653	-1.013150230886	-1.18582386405209	0.236417938549591	0.841147225280021	Junction	Caudate
chr11:116849284-116857809(-)	ENSG00000160584.15	ENSG00000160584	SIK3	0.0364524515919073	3.70592348393207	1.18582013913463	0.236419408139874	0.841147225280021	Junction	Caudate
chr22:23660001-23683724(-)	ENSG00000228315.11	ENSG00000228315	GUSBP11	-0.124977672639067	0.255280067557668	-1.18578904573966	0.236431675658258	0.841147225280021	Junction	Caudate
chr1:154275002-154275153(+)	ENSG00000143575.14	ENSG00000143575	HAX1	0.0352974218246409	3.73398915979768	1.18578752985902	0.236432273741962	0.841147225280021	Junction	Caudate
chr19:12800300-12800915(-)	ENSG00000167815.11	ENSG00000167815	PRDX2	-0.0289167279938197	5.70572436984701	-1.18578308337402	0.236434028088268	0.841147225280021	Junction	Caudate
chr17:31230926-31232072(+)	ENSG00000196712.16	ENSG00000196712	NF1	0.0281500231208937	3.40080822208158	1.18577186921346	0.236438452640167	0.841147225280021	Junction	Caudate
chr7:44108085-44108898(+)	ENSG00000106624.9	ENSG00000106624	AEBP1	0.127379634430517	1.49468997592781	1.18573248628985	0.23645399165536	0.841159862579572	Junction	Caudate
chr3:196483892-196487398(-)	ENSG00000163961.4	ENSG00000163961	RNF168	-0.049196392024503	1.33692233985148	-1.18573052104153	0.236454767087159	0.841159862579572	Junction	Caudate
chr4:10446540-10454593(-)	ENSG00000178163.7	ENSG00000178163	ZNF518B	0.125834265464299	-1.32941028805154	1.18570089420438	0.236466457223853	0.841159862579572	Junction	Caudate
chr20:44197740-44202960(-)	ENSG00000132823.10	ENSG00000132823	OSER1	-0.0405361547071584	2.13652941853015	-1.18570082858403	0.236466483116739	0.841159862579572	Junction	Caudate
chr4:41360937-41494535(+)	ENSG00000064042.17	ENSG00000064042	LIMCH1	0.052400430244287	3.02547525903326	1.18569567973605	0.236468514787576	0.841159862579572	Junction	Caudate
chr10:97667121-97673580(+)	ENSG00000249967.1	ENSG00000249967	RP11-548K23.11	0.0445025419336603	1.93899909000636	1.18568180945474	0.236473987888273	0.841160471255679	Junction	Caudate
chr3:15686120-15686221(-)	ENSG00000206560.11	ENSG00000206560	ANKRD28	0.0300740013941763	3.1540577826112	1.18561349161579	0.236500946866487	0.841223042987628	Junction	Caudate
chr14:24173199-24173290(+)	ENSG00000100918.12	ENSG00000100918	REC8	0.0665650557766988	0.389425696661316	1.18560609999009	0.236503863814883	0.841223042987628	Junction	Caudate
chr2:206557499-206559954(+)	ENSG00000114948.12	ENSG00000114948	ADAM23	0.0690933527567728	2.47525818453622	1.18558439376156	0.23651242986545	0.841223042987628	Junction	Caudate
chr7:98988967-98990454(+)	ENSG00000196367.12	ENSG00000196367	TRRAP	0.0472310422392585	1.41168912256636	1.18558348600701	0.23651278810251	0.841223042987628	Junction	Caudate
chr12:50133065-50134545(-)	ENSG00000139624.12	ENSG00000139624	CERS5	0.0804643462792365	0.55169423530186	1.18555807992153	0.236522814538848	0.841223296965699	Junction	Caudate
chr2:25246065-25246159(-)	ENSG00000119772.16	ENSG00000119772	DNMT3A	-0.0531726703965123	1.82823101594912	-1.18555042570635	0.236525835311322	0.841223296965699	Junction	Caudate
chr7:100157460-100157632(-)	ENSG00000146826.15	ENSG00000146826	C7orf43	-0.0620248645798627	0.341850572872667	-1.18553567534745	0.236531656687941	0.841223296965699	Junction	Caudate
chr17:560574-562502(-)	ENSG00000141252.19	ENSG00000141252	VPS53	0.0443899821720054	2.98209952284818	1.18552956292284	0.236534069047229	0.841223296965699	Junction	Caudate
chr1:204997407-205001169(+)	ENSG00000163531.15	ENSG00000163531	NFASC	0.102652943427053	-0.481125378532307	1.18549638034249	0.236547165350845	0.841231305131091	Junction	Caudate
chr22:20990526-20991627(+)	ENSG00000099949.18	ENSG00000099949	LZTR1	-0.0423187106645375	1.59250643840559	-1.18544867035636	0.236565996146598	0.841231305131091	Junction	Caudate
chr4:56966737-56968383(-)	ENSG00000084092.6	ENSG00000084092	NOA1	-0.0512468775346068	1.01643071588819	-1.18544755158358	0.236566437731105	0.841231305131091	Junction	Caudate
chr7:126439169-126446070(-)	ENSG00000179603.17	ENSG00000179603	GRM8	-0.129011962245309	-1.55567800276067	-1.18544687217169	0.236566705898236	0.841231305131091	Junction	Caudate
chr5:177133953-177135086(+)	ENSG00000165671.18	ENSG00000165671	NSD1	0.0525790817223042	0.989630454310274	1.18544389858624	0.236567879589206	0.841231305131091	Junction	Caudate
chr1:160139985-160141293(+)	ENSG00000018625.14	ENSG00000018625	ATP1A2	-0.0478620471960157	6.17350584743165	-1.1854417139415	0.236568741883456	0.841231305131091	Junction	Caudate
chr14:67780346-67781332(-)	ENSG00000072121.15	ENSG00000072121	ZFYVE26	0.0521031261783919	0.817472185351244	1.18542304986251	0.236576108814286	0.841231305131091	Junction	Caudate
chr5:168723005-168724415(-)	ENSG00000184347.14	ENSG00000184347	SLIT3	0.0827345518137326	0.359422635939366	1.18541345936699	0.236579894358654	0.841231305131091	Junction	Caudate
chr19:9762169-9763281(-)	ENSG00000196605.7	ENSG00000196605	ZNF846	0.0733809779709751	-0.0384149280477958	1.18540294989995	0.236584042687293	0.841231305131091	Junction	Caudate
chr15:44514845-44519168(+)	ENSG00000137770.13	ENSG00000137770	CTDSPL2	-0.0451135573008386	1.23339174426311	-1.18534304134932	0.236607690957665	0.841296536686916	Junction	Caudate
chr6:24865451-24869093(-)	ENSG00000111913.16	ENSG00000111913	FAM65B	-0.0586676979303757	1.66664439074878	-1.18531334916588	0.236619412256628	0.841306250650413	Junction	Caudate
chr5:754455-846932(-)				-0.225691571680951	-2.35734306500635	-1.18530040115941	0.236624523746204	0.841306250650413	Junction	Caudate
chr22:24276804-24302194(+)	ENSG00000100014.19	ENSG00000100014	SPECC1L	-0.0682365429804663	0.162356889642501	-1.18529582156921	0.236626331651577	0.841306250650413	Junction	Caudate
chr10:31908927-31910524(-)	ENSG00000165322.17	ENSG00000165322	ARHGAP12	0.0516995484141739	2.11299839537176	1.18522080165886	0.236655948993917	0.841363006019155	Junction	Caudate
chr11:33105694-33105882(-)	ENSG00000176102.11	ENSG00000176102	CSTF3	0.048050897546982	0.970290018461168	1.18520801451032	0.236660997534248	0.841363006019155	Junction	Caudate
chr1:48359771-48385308(-)	ENSG00000132122.11	ENSG00000132122	SPATA6	0.0573687797486957	1.16306312229175	1.18519642039857	0.236665575113483	0.841363006019155	Junction	Caudate
chr15:74458897-74461157(-)	ENSG00000138629.15	ENSG00000138629	UBL7	0.112026610927093	-0.445317524367736	1.18518301878596	0.236670866407257	0.841363006019155	Junction	Caudate
chr12:29321925-29332599(+)	ENSG00000064763.10	ENSG00000064763	FAR2	0.0648468572928172	2.15678742425114	1.18516828736345	0.236676682840301	0.841363006019155	Junction	Caudate
chr6:49435624-49440205(-)	ENSG00000146085.7	ENSG00000146085	MUT	-0.0377278831131887	2.04492555810659	-1.18515937058853	0.236680203515256	0.841363006019155	Junction	Caudate
chr9:92285840-92286535(-)	ENSG00000196305.17	ENSG00000196305	IARS	0.0427878631924516	2.84274671867101	1.18513752035273	0.236688830959572	0.841363006019155	Junction	Caudate
chrX:77521499-77522262(-)	ENSG00000085224.21	ENSG00000085224	ATRX	0.0307601928686682	2.90113054574375	1.18512006143781	0.236695724675621	0.841363006019155	Junction	Caudate
chr17:75610260-75610899(+)	ENSG00000266714.6	ENSG00000266714	MYO15B	0.10191759844206	0.105835903896081	1.1850899138647	0.236707628889961	0.841363006019155	Junction	Caudate
chr9:137162089-137162171(+)	ENSG00000176884.14	ENSG00000176884	GRIN1	0.0727567178935917	4.402943244136	1.18507766210961	0.236712466797764	0.841363006019155	Junction	Caudate
chr11:47137730-47155175(+)	ENSG00000149179.13	ENSG00000149179	C11orf49	0.0360474797419905	2.32776501710281	1.185076423028	0.236712956083619	0.841363006019155	Junction	Caudate
chr12:64691580-64694762(+)	ENSG00000153179.12	ENSG00000153179	RASSF3	-0.0787835921930033	0.279527045363616	-1.18507367952	0.23671403943665	0.841363006019155	Junction	Caudate
chr6:108510353-108519696(+)	ENSG00000135537.16	ENSG00000135537	LACE1	-0.0733442934438616	-0.253942595079436	-1.18507242689966	0.236714534070985	0.841363006019155	Junction	Caudate
chr6:148519894-148525290(+)	ENSG00000111961.17	ENSG00000111961	SASH1	-0.0501773848752204	2.63211353045018	-1.18506734602194	0.236716540413936	0.841363006019155	Junction	Caudate
chr3:179765849-179781738(+)	ENSG00000058056.8	ENSG00000058056	USP13	0.0751126793178379	0.146779175619662	1.18504807831893	0.236724148976756	0.841371199569018	Junction	Caudate
chr8:106703091-106706381(+)	ENSG00000164830.18	ENSG00000164830	OXR1	0.0441518063974683	1.77324712799672	1.18503313500518	0.236730050014554	0.84137332395737	Junction	Caudate
chr2:119370803-119372244(+)	ENSG00000155368.16	ENSG00000155368	DBI	0.0521868567321038	5.41840137292688	1.18500327656747	0.236741841270831	0.841396382482073	Junction	Caudate
chr5:95906783-95913770(-)	ENSG00000118985.15	ENSG00000118985	ELL2	0.063528224736182	2.25355198812091	1.18497567613969	0.23675274119763	0.841398497151793	Junction	Caudate
chr8:143475586-143507745(-)	ENSG00000014164.6	ENSG00000014164	ZC3H3	-0.102814432802723	-1.20931050169201	-1.18497491130983	0.236753043248365	0.841398497151793	Junction	Caudate
chr9:13126591-13126679(-)	ENSG00000107186.16	ENSG00000107186	MPDZ	0.0526816802892861	2.19244575465714	1.18492479539308	0.236772835892539	0.84142719117402	Junction	Caudate
chr10:93333313-93333757(-)	ENSG00000138119.16	ENSG00000138119	MYOF	-0.106500621673511	-0.835391798772898	-1.18491497720168	0.236776713599961	0.84142719117402	Junction	Caudate
chr2:135932843-135933909(-)	ENSG00000115866.10	ENSG00000115866	DARS	-0.0291005499783675	3.57889741437399	-1.18490301287431	0.236781438987481	0.84142719117402	Junction	Caudate
chr7:103557160-103557964(-)	ENSG00000189056.13	ENSG00000189056	RELN	0.0888108960047432	0.831924910503968	1.18490075220099	0.236782331862364	0.84142719117402	Junction	Caudate
chr16:81090681-81096130(-)	ENSG00000140905.9	ENSG00000140905	GCSH	0.0521495865508424	1.91395669059105	1.1848803162156	0.236790403361707	0.84143702668402	Junction	Caudate
chr3:123620337-123626817(-)	ENSG00000065534.18	ENSG00000065534	MYLK	0.047160787095845	2.79215616836527	1.18485214350072	0.236801530918664	0.841441283208963	Junction	Caudate
chr11:19884363-19892433(+)	ENSG00000166833.19	ENSG00000166833	NAV2	-0.0800285653713579	0.490775807253151	-1.18483881175872	0.236806796771213	0.841441283208963	Junction	Caudate
chrX:47142441-47142583(-)	ENSG00000147123.10	ENSG00000147123	NDUFB11	0.0380221995262773	2.57674983294061	1.18483699980537	0.23680751247398	0.841441283208963	Junction	Caudate
chr12:908035-908474(+)	ENSG00000060237.16	ENSG00000060237	WNK1	0.0389005058007583	4.39081128234868	1.18476717854178	0.236835092317678	0.84149788832508	Junction	Caudate
chr13:46045517-46051931(-)	ENSG00000123200.16	ENSG00000123200	ZC3H13	0.149856438409007	-1.11628111026273	1.18476020336988	0.236837847680211	0.84149788832508	Junction	Caudate
chr16:1666178-1666421(+)	ENSG00000007545.15	ENSG00000007545	CRAMP1	0.0804511978040305	-0.19794268463803	1.18475271565882	0.23684080553349	0.84149788832508	Junction	Caudate
chr4:70993927-70998066(+)	ENSG00000156136.9	ENSG00000156136	DCK	0.0505829623299829	2.09707602871297	1.1846983535511	0.236862280857868	0.84149788832508	Junction	Caudate
chr10:89007838-89008888(+)	ENSG00000026103.20	ENSG00000026103	FAS	-0.113411224480704	0.594298749584926	-1.18468878506704	0.236866060955465	0.84149788832508	Junction	Caudate
chr17:63435792-63436053(-)	ENSG00000008283.15	ENSG00000008283	CYB561	-0.0654049178305979	0.926863526213281	-1.18468367838804	0.236868078402797	0.84149788832508	Junction	Caudate
chr2:108482452-108483061(+)	ENSG00000135968.20	ENSG00000135968	GCC2	0.0398510947236597	3.32378839326495	1.18467505494612	0.236871485212046	0.84149788832508	Junction	Caudate
chr3:4800601-4806102(+)	ENSG00000150995.18	ENSG00000150995	ITPR1	0.0644558145653984	3.56427463440587	1.1846541262236	0.236879753536096	0.84149788832508	Junction	Caudate
chr15:67203598-67204043(-)	ENSG00000103591.12	ENSG00000103591	AAGAB	-0.0358359998486656	2.1650898473272	-1.18465360275359	0.236879960346362	0.84149788832508	Junction	Caudate
chr19:5693770-5694386(-)	ENSG00000196365.11	ENSG00000196365	LONP1	0.0389295627375221	2.32154329143668	1.18465090045462	0.236881027960967	0.84149788832508	Junction	Caudate
chr11:47295580-47295896(+)	ENSG00000110514.19	ENSG00000110514	MADD	-0.0703762790181932	0.206905512014268	-1.18462774086886	0.236890177907241	0.84149788832508	Junction	Caudate
chr11:119092812-119092934(+)	ENSG00000256269.6	ENSG00000256269	HMBS	0.0818497491310255	-0.203189524084058	1.1846037295463	0.236899664624568	0.84149788832508	Junction	Caudate
chr19:44266962-44272898(+)	ENSG00000159915.12	ENSG00000159915	ZNF233	0.123019137764729	-1.61419162787722	1.18459515411017	0.236903052788923	0.84149788832508	Junction	Caudate
chr12:117049159-117075270(-)	ENSG00000088992.17	ENSG00000088992	TESC	0.136074266393605	-1.1874470845289	1.1845796401392	0.236909182463474	0.84149788832508	Junction	Caudate
chr6:43503707-43504760(+)	ENSG00000137221.14	ENSG00000137221	TJAP1	0.0738900721544034	1.13958524667605	1.18457823828542	0.2369097363509	0.84149788832508	Junction	Caudate
chr3:183229782-183230950(-)	ENSG00000053524.11	ENSG00000053524	MCF2L2	0.0562579435637452	1.55801189105146	1.18456718526996	0.236914103547737	0.84149788832508	Junction	Caudate
chr19:6438844-6444150(-)	ENSG00000125648.14	ENSG00000125648	SLC25A23	0.243090189828829	-1.21468089819749	1.18453982079217	0.236924915871102	0.84149788832508	Junction	Caudate
chr3:58517424-58522495(-)	ENSG00000168306.12	ENSG00000168306	ACOX2	0.105890630091135	-0.962409409671156	1.18453313628905	0.236927557122506	0.84149788832508	Junction	Caudate
chrX:47222343-47223551(+)	ENSG00000102225.15	ENSG00000102225	CDK16	0.165039572166738	-1.69455875955526	1.18453041053466	0.236928634157334	0.84149788832508	Junction	Caudate
chr1:193027956-193028084(-)	ENSG00000116750.13	ENSG00000116750	UCHL5	0.0659669015125205	0.243996834633435	1.18452815548518	0.236929525203864	0.84149788832508	Junction	Caudate
chr9:89455954-89479571(-)	ENSG00000187764.11	ENSG00000187764	SEMA4D	0.0935929280743603	2.14704657852363	1.18449022490977	0.236944513216985	0.841532281662742	Junction	Caudate
chr19:38580129-38580369(+)	ENSG00000196218.12	ENSG00000196218	RYR1	-0.0756405516721781	0.90700246288333	-1.18447503231506	0.236950516657829	0.841534764562347	Junction	Caudate
chr20:53571854-53575726(-)	ENSG00000171940.13	ENSG00000171940	ZNF217	-0.0900586537880608	-0.538285937141154	-1.18444646736686	0.236961804552989	0.841547757584272	Junction	Caudate
chr16:88859973-88860913(+)	ENSG00000167515.10	ENSG00000167515	TRAPPC2L	-0.0439431058392408	3.01491797053634	-1.18443470664729	0.236966452099896	0.841547757584272	Junction	Caudate
chr11:57673195-57682421(+)	ENSG00000156599.10	ENSG00000156599	ZDHHC5	0.0453906500132789	1.32172618135471	1.18442550506142	0.236970088385249	0.841547757584272	Junction	Caudate
chr9:83683067-83686003(-)	ENSG00000135018.13	ENSG00000135018	UBQLN1	0.0301277834019554	4.8210163535037	1.18438788926303	0.236984953819001	0.841570252728251	Junction	Caudate
chr4:183693148-183693588(+)	ENSG00000168538.15	ENSG00000168538	TRAPPC11	0.0344861002971052	2.30745130522827	1.18437170275235	0.236991350789723	0.841570252728251	Junction	Caudate
chr15:42409381-42409786(+)	ENSG00000258461.5	ENSG00000258461	RP11-164J13.1	0.0812512071315535	3.98489436311162	1.1843583632155	0.236996622717614	0.841570252728251	Junction	Caudate
chr19:46606186-46608196(+)	ENSG00000160014.16	ENSG00000160014	CALM3	0.120674143165282	0.544878474898691	1.18435452541838	0.236998139471571	0.841570252728251	Junction	Caudate
chr21:46254527-46254775(-)	ENSG00000160294.10	ENSG00000160294	MCM3AP	0.0413138220807158	1.83645228047234	1.18434236469543	0.237002945613902	0.841570252728251	Junction	Caudate
chr1:172323341-172379017(+)	ENSG00000197959.13	ENSG00000197959	DNM3	0.089610413531098	2.31785272183181	1.18432467347435	0.237009937634725	0.841576244533328	Junction	Caudate
chr2:88700065-88729277(+)	ENSG00000153574.8	ENSG00000153574	RPIA	0.0945408121757898	-0.912365058749649	1.18430201791187	0.23701889190332	0.841581597986273	Junction	Caudate
chr16:53321631-53324019(+)	ENSG00000177200.15	ENSG00000177200	CHD9	0.0398274436654641	1.91063036455339	1.18428029587555	0.237027477435187	0.841581597986273	Junction	Caudate
chr8:60517254-60558851(+)	ENSG00000104388.14	ENSG00000104388	RAB2A	0.0363843750794741	4.07380730494564	1.184272202255	0.237030676456757	0.841581597986273	Junction	Caudate
chr15:83943083-83970483(+)	ENSG00000156218.12	ENSG00000156218	ADAMTSL3	0.157946633896012	-1.75735239781897	1.18426539807055	0.237033365849536	0.841581597986273	Junction	Caudate
chr1:160137032-160139639(+)	ENSG00000018625.14	ENSG00000018625	ATP1A2	-0.0477403827383251	5.73765473474622	-1.18425009086305	0.237039416189884	0.841581597986273	Junction	Caudate
chr4:182713180-182714086(+)	ENSG00000218336.8	ENSG00000218336	TENM3	0.112781688750426	-0.980383632430856	1.18424033295878	0.23704327316492	0.841581597986273	Junction	Caudate
chr16:70892530-70894448(-)	ENSG00000157423.17	ENSG00000157423	HYDIN	-0.133516710005642	-1.30783636905484	-1.18421386798405	0.23705373411342	0.84159131368339	Junction	Caudate
chr6:46246920-46248722(-)	ENSG00000172348.14	ENSG00000172348	RCAN2	0.0534817813132182	4.0919143662506	1.18420656936121	0.237056619135728	0.84159131368339	Junction	Caudate
chr1:15215432-15219325(+)	ENSG00000171729.13	ENSG00000171729	TMEM51	0.105420601914005	-0.707483121368924	1.18416310209067	0.237073801529381	0.841633480557548	Junction	Caudate
chr12:133081330-133083102(+)	ENSG00000196387.9	ENSG00000196387	ZNF140	0.0717674124254461	0.218432418134691	1.18411427554222	0.237093103472311	0.841683169968272	Junction	Caudate
chr11:83874489-83930327(-)	ENSG00000150672.16	ENSG00000150672	DLG2	0.0388738695908371	3.66151765600724	1.18405544112452	0.237116363172662	0.841696339941669	Junction	Caudate
chr1:112696847-112697993(+)	ENSG00000155363.18	ENSG00000155363	MOV10	0.0757025026417602	-0.17322573659154	1.18405018231823	0.237118442277036	0.841696339941669	Junction	Caudate
chr21:39779306-39788166(+)	ENSG00000183067.5	ENSG00000183067	IGSF5	-0.142030155236776	-1.52110938105603	-1.18401386733683	0.237132800001761	0.841696339941669	Junction	Caudate
chr19:38905536-38907220(+)	ENSG00000104825.16	ENSG00000104825	NFKBIB	0.0708511907548846	0.382440121315212	1.18400188820309	0.237137536284434	0.841696339941669	Junction	Caudate
chr20:36208409-36209487(+)	ENSG00000088367.21	ENSG00000088367	EPB41L1	0.210242735954213	-2.08448693069637	1.18399695539333	0.23713948662705	0.841696339941669	Junction	Caudate
chr14:20292128-20295311(-)	ENSG00000136319.11	ENSG00000136319	TTC5	-0.0458408204272733	1.11904085204295	-1.18396525187562	0.23715202188878	0.841696339941669	Junction	Caudate
chr5:180280609-180291847(-)	ENSG00000050748.17	ENSG00000050748	MAPK9	0.061645562306063	1.4101865683663	1.18395067841421	0.237157784250995	0.841696339941669	Junction	Caudate
chr17:49798559-49805362(+)	ENSG00000136504.11	ENSG00000136504	KAT7	0.0317614198848947	2.8035981235759	1.18394857153257	0.237158617322465	0.841696339941669	Junction	Caudate
chr3:37055166-37058789(-)	ENSG00000093167.17	ENSG00000093167	LRRFIP2	0.0388705142579679	2.68060679623194	1.18394698840348	0.237159243300939	0.841696339941669	Junction	Caudate
chr1:70023375-70028170(+)	ENSG00000033122.18	ENSG00000033122	LRRC7	0.0726485351615753	2.5779761214602	1.1839432923783	0.237160704735412	0.841696339941669	Junction	Caudate
chr10:133284003-133285084(-)	ENSG00000130640.13	ENSG00000130640	TUBGCP2	0.0496598104936005	1.87360500059174	1.18391112985609	0.237173422293642	0.841696339941669	Junction	Caudate
chr19:10554282-10555086(-)	ENSG00000129347.19	ENSG00000129347	KRI1	0.0662571290038911	0.590562416060956	1.18390021450868	0.237177738500609	0.841696339941669	Junction	Caudate
chr19:57500114-57504659(+)	ENSG00000152439.12	ENSG00000152439	ZNF773	-0.11207640329012	-1.39729401515933	-1.18389300707701	0.237180588533599	0.841696339941669	Junction	Caudate
chr20:46041541-46043152(+)	ENSG00000124140.13	ENSG00000124140	SLC12A5	0.0751924175453179	4.12477835457635	1.18389016991962	0.237181710436732	0.841696339941669	Junction	Caudate
chr2:37997515-38003990(+)	ENSG00000115841.19	ENSG00000115841	RMDN2	-0.0614468957431557	0.919485999287387	-1.18388858233308	0.237182338221071	0.841696339941669	Junction	Caudate
chr16:24562162-24563198(+)	ENSG00000122257.18	ENSG00000122257	RBBP6	-0.0866116144080825	-0.394022085259105	-1.18387736233204	0.237186775014972	0.841696339941669	Junction	Caudate
chr8:10765917-10826151(-)	ENSG00000254093.8	ENSG00000254093	PINX1	-0.119088193886696	-1.4208880043257	-1.18384040554427	0.237201389480807	0.841696339941669	Junction	Caudate
chr19:1399027-1399127(-)	ENSG00000130005.11	ENSG00000130005	GAMT	0.0411391889994593	3.04173322305233	1.18380037584279	0.237217219843023	0.841696339941669	Junction	Caudate
chr12:120351401-120353298(-)	ENSG00000135097.6	ENSG00000135097	MSI1	0.104600213447359	-0.623964523630521	1.18376711262269	0.237230374866012	0.841696339941669	Junction	Caudate
chrX:153790576-153790809(-)	ENSG00000067829.18	ENSG00000067829	IDH3G	0.0539797243195739	2.15172757401124	1.18376484650876	0.237231271093347	0.841696339941669	Junction	Caudate
chr7:103503231-103510850(-)	ENSG00000189056.13	ENSG00000189056	RELN	0.0696577011610569	1.6300226198284	1.1837611462421	0.237232734520133	0.841696339941669	Junction	Caudate
chr9:127320779-127325068(+)	ENSG00000136895.18	ENSG00000136895	GARNL3	0.0591995598069548	0.725930547322442	1.18375227256116	0.237236244018265	0.841696339941669	Junction	Caudate
chr16:30768988-30769185(+)	ENSG00000103549.21	ENSG00000103549	RNF40	-0.0391334817385842	2.59046719634094	-1.1837401290557	0.237241046775951	0.841696339941669	Junction	Caudate
chr1:16930032-16930123(+)	ENSG00000058453.16	ENSG00000058453	CROCC	-0.119645915578173	-0.615069199799367	-1.18373643665519	0.237242507134413	0.841696339941669	Junction	Caudate
chr9:26956517-26961948(+)	ENSG00000096872.15	ENSG00000096872	IFT74	-0.0512518729979763	1.20114829311615	-1.1837181581662	0.237249736440326	0.841696339941669	Junction	Caudate
chr2:224816714-224819445(-)	ENSG00000135905.18	ENSG00000135905	DOCK10	0.068298082364916	2.70322557007407	1.18371509087816	0.237250949595497	0.841696339941669	Junction	Caudate
chr22:29802209-29804637(-)	ENSG00000100325.14	ENSG00000100325	ASCC2	-0.0577366992740672	0.411183907612284	-1.18371204551698	0.237252154082643	0.841696339941669	Junction	Caudate
chr19:7610616-7610699(+)	ENSG00000076826.9	ENSG00000076826	CAMSAP3	0.0977213668301845	-0.320310010838822	1.18370650618505	0.237254344984663	0.841696339941669	Junction	Caudate
chr10:73806475-73806656(-)	ENSG00000272916.5	ENSG00000272916	RP11-574K11.31	0.0635748150760572	0.26588732058642	1.18368364810802	0.23726338590307	0.841696339941669	Junction	Caudate
chr11:46883977-46886090(-)	ENSG00000134569.9	ENSG00000134569	LRP4	-0.0500158829678573	3.67972540515739	-1.18366782184031	0.237269645715187	0.841696339941669	Junction	Caudate
chr1:116401007-116401129(+)	ENSG00000163399.15	ENSG00000163399	ATP1A1	0.0514538307930586	4.88445492911813	1.183661935258	0.237271974083	0.841696339941669	Junction	Caudate
chr6:138696756-138696902(+)	ENSG00000225177.5	ENSG00000225177	RP11-390P2.4	-0.0959805929534791	0.233671870188089	-1.18366083464075	0.237272409420897	0.841696339941669	Junction	Caudate
chr1:45633648-45634095(-)	ENSG00000159592.10	ENSG00000159592	GPBP1L1	-0.0252530229369146	3.33890746875174	-1.18364516000545	0.237278609424079	0.841696339941669	Junction	Caudate
chr2:24164336-24169355(+)	ENSG00000219626.8	ENSG00000219626	FAM228B	-0.109244531275053	0.148181184807859	-1.18362907699003	0.23728497107888	0.841696339941669	Junction	Caudate
chrX:63724712-63754314(-)	ENSG00000131089.14	ENSG00000131089	ARHGEF9	0.0576894265857221	2.69723652116445	1.18362423245049	0.237286887365642	0.841696339941669	Junction	Caudate
chr3:4795188-4800424(+)	ENSG00000150995.18	ENSG00000150995	ITPR1	0.0659327352669458	3.95473726877432	1.18362190882461	0.237287806493735	0.841696339941669	Junction	Caudate
chr16:81704086-81705498(+)	ENSG00000153815.16	ENSG00000153815	CMIP	-0.0434025147637554	2.4900108306291	-1.18354195955369	0.237319432581115	0.841789377269026	Junction	Caudate
chr11:60930660-60931688(+)	ENSG00000006118.14	ENSG00000006118	TMEM132A	0.0509678368078438	2.19594056114354	1.18352201142328	0.237327324067389	0.841789377269026	Junction	Caudate
chr12:50134069-50134545(-)	ENSG00000139624.12	ENSG00000139624	CERS5	-0.106534173988186	-0.394411647385843	-1.1835153659036	0.237329953078262	0.841789377269026	Junction	Caudate
chr15:75368199-75368482(-)	ENSG00000140400.15	ENSG00000140400	MAN2C1	-0.0484376729346034	1.21480009532101	-1.18349485387285	0.23733806790152	0.841790552904705	Junction	Caudate
chr9:116976189-116976700(-)	ENSG00000148219.16	ENSG00000148219	ASTN2	0.0446536613399352	2.35612402640334	1.18348770419785	0.237340896451184	0.841790552904705	Junction	Caudate
chr1:178897757-178902105(+)	ENSG00000116191.17	ENSG00000116191	RALGPS2	0.0574464723148822	1.26574834302759	1.18346000192672	0.237351856231039	0.841800083797996	Junction	Caudate
chr9:35660648-35660745(+)	ENSG00000159884.11	ENSG00000159884	CCDC107	0.0499681649198213	0.912275816593773	1.18344866260208	0.237356342483064	0.841800083797996	Junction	Caudate
chr1:110605723-110607250(-)	ENSG00000177301.13	ENSG00000177301	KCNA2	0.0734763442128953	1.19867768776739	1.18344067748291	0.237359501724674	0.841800083797996	Junction	Caudate
chr15:47717693-47759744(+)	ENSG00000137872.16	ENSG00000137872	SEMA6D	-0.0801206100169734	0.455777569909319	-1.18340970308927	0.237371756751153	0.841814224466574	Junction	Caudate
chr2:165315759-165323155(+)	ENSG00000136531.14	ENSG00000136531	SCN2A	0.0686319041914843	4.26570780854817	1.18340377781322	0.237374101139216	0.841814224466574	Junction	Caudate
chr17:1590949-1591268(-)	ENSG00000167703.14	ENSG00000167703	SLC43A2	-0.0663231025430146	1.00655775671768	-1.18336946432386	0.237387677898767	0.841843554521748	Junction	Caudate
chr5:111344103-111394709(+)	ENSG00000152495.10	ENSG00000152495	CAMK4	-0.158964979911489	-1.14617650873191	-1.18333688826791	0.237400567720634	0.84187044724571	Junction	Caudate
chr20:35954340-35954447(-)	ENSG00000171222.10	ENSG00000171222	SCAND1	0.0910357362644677	-0.25461321122398	1.18330430082	0.237413462546752	0.841876075998351	Junction	Caudate
chr5:173056480-173080584(+)	ENSG00000164463.12	ENSG00000164463	CREBRF	-0.0436843191090654	2.11452194496993	-1.18329962204632	0.2374153139744	0.841876075998351	Junction	Caudate
chr2:11219027-11221197(-)	ENSG00000134318.13	ENSG00000134318	ROCK2	0.0473023901590237	3.25452855929365	1.18328492160597	0.237421131121215	0.841876075998351	Junction	Caudate
chr2:126656313-126690254(+)	ENSG00000136732.14	ENSG00000136732	GYPC	-0.101984053655215	-0.418028315599132	-1.18327923608646	0.237423380978999	0.841876075998351	Junction	Caudate
chr1:40091400-40092044(-)	ENSG00000131238.16	ENSG00000131238	PPT1	0.0261728812893462	3.87705030045504	1.18326166540424	0.237430334095514	0.841881914584479	Junction	Caudate
chr10:71511213-71566741(+)	ENSG00000107736.19	ENSG00000107736	CDH23	0.151012030482181	-1.52062121191426	1.18324395119494	0.237437344155128	0.841887954814299	Junction	Caudate
chr17:4185047-4189381(-)	ENSG00000185722.16	ENSG00000185722	ANKFY1	-0.040103906391567	2.35064071418285	-1.18320733807679	0.237451833561772	0.841899027630471	Junction	Caudate
chr19:35022039-35022899(+)	ENSG00000089351.14	ENSG00000089351	GRAMD1A	-0.0990905046545887	-0.545777605559762	-1.18319991281482	0.237454772138043	0.841899027630471	Junction	Caudate
chr8:143280516-143280881(-)	ENSG00000253716.5	ENSG00000253716	MINCR	-0.142709051488235	-1.69093768339477	-1.18318371117086	0.237461184091119	0.841899027630471	Junction	Caudate
chr1:215595472-215601866(+)	ENSG00000136636.12	ENSG00000136636	KCTD3	-0.0468809741282658	2.19023982232968	-1.18317130284158	0.237466094887242	0.841899027630471	Junction	Caudate
chr6:159727334-159736257(+)	ENSG00000146457.14	ENSG00000146457	WTAP	-0.0495597943056771	1.16496115420324	-1.18316901527614	0.237467000235966	0.841899027630471	Junction	Caudate
chr1:243200833-243211882(-)				0.0423366777656693	2.19456275693258	1.18315543878517	0.237472373447928	0.841899263631594	Junction	Caudate
chr6:31835201-31835410(+)	ENSG00000204387.12	ENSG00000204387	C6orf48	-0.040238788489582	4.46340278832106	-1.18307160029191	0.237505556391166	0.841987558347624	Junction	Caudate
chr1:173831631-173833375(+)	ENSG00000117593.9	ENSG00000117593	DARS2	0.0741691931655718	-0.0078654609374806	1.18305779614088	0.23751102033468	0.841987558347624	Junction	Caudate
chr18:45870743-45876235(-)	ENSG00000152223.12	ENSG00000152223	EPG5	0.0487149415059854	1.24970781130063	1.18305228918136	0.237513200118066	0.841987558347624	Junction	Caudate
chr22:28781173-28783507(+)	ENSG00000159873.9	ENSG00000159873	CCDC117	0.0527901140029071	1.69584212531201	1.18301759847405	0.237526931837624	0.84201742271169	Junction	Caudate
chrX:135051369-135051916(-)	ENSG00000203950.6	ENSG00000203950	FAM127B	-0.0943320494690006	-0.183480744859814	-1.18297213540375	0.237544928464059	0.842059321390008	Junction	Caudate
chr11:46090567-46092182(-)	ENSG00000135365.15	ENSG00000135365	PHF21A	-0.046206959654901	3.8351254997058	-1.18296092452757	0.237549366455286	0.842059321390008	Junction	Caudate
chr2:72731246-72741303(-)	ENSG00000144036.15	ENSG00000144036	EXOC6B	-0.170769693252531	-1.28012471125326	-1.18292003871681	0.237565552206706	0.842097880948096	Junction	Caudate
chr2:169805840-169806784(+)	ENSG00000138385.15	ENSG00000138385	SSB	-0.0293390242550814	3.24553714072282	-1.1828881675294	0.237578169818633	0.842123791092679	Junction	Caudate
chr2:74882240-74885493(+)	ENSG00000159399.9	ENSG00000159399	HK2	0.137485798559044	-0.664990734866121	1.18286834977468	0.237586015788468	0.842129458788459	Junction	Caudate
chr12:132791294-132795851(-)	ENSG00000090615.13	ENSG00000090615	GOLGA3	0.0450268304959941	1.42418938818389	1.18285404042638	0.23759168106087	0.842129458788459	Junction	Caudate
chr12:88130566-88131164(-)	ENSG00000198707.14	ENSG00000198707	CEP290	-0.0562175152960188	0.927203514379688	-1.18279540077086	0.237614898326496	0.842129458788459	Junction	Caudate
chr2:27446356-27447514(-)	ENSG00000138002.14	ENSG00000138002	IFT172	0.0511674860081774	0.931486931612559	1.18279312762368	0.237615798368639	0.842129458788459	Junction	Caudate
chr10:80081945-80082144(+)	ENSG00000133678.13	ENSG00000133678	TMEM254	-0.0493000846419763	0.925117876673031	-1.18278922811219	0.237617342367859	0.842129458788459	Junction	Caudate
chr3:53744828-53745623(+)	ENSG00000157388.14	ENSG00000157388	CACNA1D	-0.072266278998401	0.465717562867123	-1.18277695750557	0.237622200922089	0.842129458788459	Junction	Caudate
chr16:84194583-84194932(+)	ENSG00000140955.10	ENSG00000140955	ADAD2	0.252573365797402	-2.37045290053241	1.18277024149857	0.237624860159016	0.842129458788459	Junction	Caudate
chr1:38915711-38918966(-)	ENSG00000158315.10	ENSG00000158315	RHBDL2	0.105503747440092	0.479102690326012	1.18276047892608	0.237628725736584	0.842129458788459	Junction	Caudate
chr3:46454361-46455294(-)	ENSG00000012223.12	ENSG00000012223	LTF	-0.290843973069857	-0.816443302196354	-1.18275369625611	0.23763141142145	0.842129458788459	Junction	Caudate
chr2:189667597-189667763(+)	ENSG00000138381.9	ENSG00000138381	ASNSD1	-0.0435100019372803	1.8312725537733	-1.18272971473922	0.237640907382152	0.842129458788459	Junction	Caudate
chr3:179347811-179348847(+)	ENSG00000171109.18	ENSG00000171109	MFN1	0.120265130393367	-1.30168529269118	1.18272786305505	0.23764164060468	0.842129458788459	Junction	Caudate
chr2:241495702-241496397(-)	ENSG00000115694.14	ENSG00000115694	STK25	0.0355659627532544	2.96058027163651	1.18272325338352	0.237643465931039	0.842129458788459	Junction	Caudate
chr16:30187830-30187941(+)	ENSG00000102879.15	ENSG00000102879	CORO1A	0.0543771192153542	1.7699492364891	1.18270590355683	0.237650336161716	0.842134994350277	Junction	Caudate
chr16:67865230-67868339(+)	ENSG00000102898.11	ENSG00000102898	NUTF2	0.0391991720470392	3.56237509438518	1.1826740606058	0.237662945784887	0.842160867255702	Junction	Caudate
chr1:213129890-213135755(+)	ENSG00000136643.11	ENSG00000136643	RPS6KC1	-0.11696537286189	-1.46971727779116	-1.18265873183412	0.237669016058354	0.842163567276212	Junction	Caudate
chr11:22827321-22827823(-)	ENSG00000198168.8	ENSG00000198168	SVIP	-0.0381491779697068	3.76095273039426	-1.1826114500289	0.237687740592146	0.842174706847468	Junction	Caudate
chr8:47859760-47860898(-)	ENSG00000253729.7	ENSG00000253729	PRKDC	0.0300992932352963	2.80375545134398	1.18260975862512	0.23768841044101	0.842174706847468	Junction	Caudate
chr8:38110468-38110738(+)	ENSG00000129691.15	ENSG00000129691	ASH2L	0.0381099488847909	2.18996971376708	1.18260246952112	0.237691297169761	0.842174706847468	Junction	Caudate
chr19:48360177-48363290(-)	ENSG00000161558.10	ENSG00000161558	TMEM143	0.0916634996225125	-0.705194430738793	1.18258726613457	0.237697318298863	0.842174706847468	Junction	Caudate
chr19:38537961-38543346(+)	ENSG00000196218.12	ENSG00000196218	RYR1	-0.0743768866691522	0.846320602417127	-1.1825837731008	0.237698701690614	0.842174706847468	Junction	Caudate
chr3:171139557-171140398(-)	ENSG00000154310.16	ENSG00000154310	TNIK	-0.0403612847120745	3.08418883028423	-1.18253131666628	0.237719477383577	0.842227520385091	Junction	Caudate
chr4:8389735-8392332(-)	ENSG00000087008.15	ENSG00000087008	ACOX3	0.048497059218435	1.33939876654887	1.18250487287002	0.237729951099546	0.842227520385091	Junction	Caudate
chrX:48481343-48481425(+)	ENSG00000068438.14	ENSG00000068438	FTSJ1	-0.048313634524429	1.24013764323315	-1.18249531633585	0.237733736280459	0.842227520385091	Junction	Caudate
chr7:72830814-72831601(+)	ENSG00000225648.5	ENSG00000225648	SBDSP1	-0.0573350066162358	2.18251071219284	-1.18247703883845	0.237740975805842	0.842227520385091	Junction	Caudate
chrX:16667725-16670579(-)	ENSG00000047230.14	ENSG00000047230	CTPS2	0.0475652214680974	1.21935048500437	1.18247189635592	0.237743012717513	0.842227520385091	Junction	Caudate
chr2:131830196-131831948(-)	ENSG00000229203.1	ENSG00000229203		0.143084286282491	-0.532300700021286	1.18246571717434	0.237745460276873	0.842227520385091	Junction	Caudate
chr4:113311400-113317721(+)	ENSG00000145362.17	ENSG00000145362	ANK2	0.0930955055057531	0.0590087266817803	1.18237567041839	0.237781129613251	0.842312958705766	Junction	Caudate
chr20:49072698-49074784(+)	ENSG00000124207.16	ENSG00000124207	CSE1L	0.0346440648969233	2.88086420309123	1.18236498071421	0.237785364272633	0.842312958705766	Junction	Caudate
chr16:8898438-8898530(-)	ENSG00000187555.14	ENSG00000187555	USP7	0.0309446244600241	3.31539129034585	1.18234964707633	0.237791438690623	0.842312958705766	Junction	Caudate
chr1:109004716-109010915(-)	ENSG00000085433.15	ENSG00000085433	WDR47	0.0376547265375726	3.67691430359817	1.18234632591231	0.237792754383671	0.842312958705766	Junction	Caudate
chr12:109904148-109904736(+)	ENSG00000139437.17	ENSG00000139437	TCHP	0.0617846957652721	1.0067986975206	1.1823257923119	0.237800888970137	0.842312958705766	Junction	Caudate
chr21:44305418-44306680(+)	ENSG00000141959.16	ENSG00000141959	PFKL	-0.106860235749702	-0.307165317135556	-1.1823085664456	0.237807713317582	0.842312958705766	Junction	Caudate
chr11:61362421-61364251(+)	ENSG00000149483.11	ENSG00000149483	TMEM138	-0.0600019523594767	0.398512827826582	-1.18229543805604	0.237812914466616	0.842312958705766	Junction	Caudate
chr15:28144236-28144672(-)	ENSG00000128731.15	ENSG00000128731	HERC2	0.0392590301227279	2.39843026862135	1.1822864099785	0.237816491218429	0.842312958705766	Junction	Caudate
chr9:128803461-128803955(+)	ENSG00000107021.15	ENSG00000107021	TBC1D13	0.0390175088314703	1.92138190722507	1.18228157804606	0.237818405553399	0.842312958705766	Junction	Caudate
chr10:12238486-12246148(+)	ENSG00000151465.13	ENSG00000151465	CDC123	0.0365151701130072	3.0771142643023	1.18225183925914	0.237830187829495	0.842312958705766	Junction	Caudate
chr2:24758157-24762686(+)	ENSG00000084676.15	ENSG00000084676	NCOA1	0.0310534001418129	2.99038216466962	1.18223732561024	0.237835938174585	0.842312958705766	Junction	Caudate
chr13:72778381-72781288(-)	ENSG00000083520.14	ENSG00000083520	DIS3	-0.0617709678957768	0.462046160794537	-1.18223562736034	0.23783661103201	0.842312958705766	Junction	Caudate
chr6:166469906-166488832(-)	ENSG00000071242.11	ENSG00000071242	RPS6KA2	0.0328705706220746	3.57635768219446	1.1822306117862	0.237838598242308	0.842312958705766	Junction	Caudate
chr7:95412478-95416171(-)	ENSG00000105854.12	ENSG00000105854	PON2	-0.06887151641683	0.741850974602255	-1.18218103038651	0.237858243419903	0.842332357272451	Junction	Caudate
chr9:35829956-35841133(+)	ENSG00000137103.16	ENSG00000137103	TMEM8B	0.137286707864771	-1.64389983151491	1.18217315222489	0.237861365016637	0.842332357272451	Junction	Caudate
chr19:29002624-29003601(+)	ENSG00000267014.5	ENSG00000267014	LINC01532	0.108346469248091	-0.654120473378473	1.18216674486536	0.237863903852757	0.842332357272451	Junction	Caudate
chr11:83182492-83183037(+)	ENSG00000165494.11	ENSG00000165494	PCF11	0.0497128673564914	1.35339245523253	1.18215854962325	0.237867151143007	0.842332357272451	Junction	Caudate
chr4:75588862-75588887(-)				0.117259384700374	-1.43064855966963	1.18214978881444	0.237870622568675	0.842332357272451	Junction	Caudate
chr6:89637883-89638671(-)	ENSG00000083099.10	ENSG00000083099	LYRM2	0.0330273960808407	2.66525500300083	1.18211361723788	0.237884955751108	0.842346924354491	Junction	Caudate
chr10:103999949-104001443(+)	ENSG00000065613.13	ENSG00000065613	SLK	0.034400201545588	3.35651433531896	1.18207835935907	0.237898927465128	0.842346924354491	Junction	Caudate
chr2:195787172-195794337(-)	ENSG00000118997.13	ENSG00000118997	DNAH7	-0.101661189453781	-0.574186029646591	-1.18207508324584	0.23790022572697	0.842346924354491	Junction	Caudate
chr7:102483890-102485038(-)	ENSG00000170667.14	ENSG00000170667	RASA4B	-0.063447289070102	1.48589119190399	-1.18205959280041	0.23790636436614	0.842346924354491	Junction	Caudate
chr12:4278920-4288841(+)	ENSG00000118971.7	ENSG00000118971	CCND2	0.0387315909170873	3.8712173668008	1.18202895842983	0.237918504654133	0.842346924354491	Junction	Caudate
chr6:37652341-37654273(-)	ENSG00000112139.14	ENSG00000112139	MDGA1	-0.0866133572789885	-0.533715389300126	-1.18202873480107	0.237918593279	0.842346924354491	Junction	Caudate
chr14:95221775-95223759(-)	ENSG00000165959.11	ENSG00000165959	CLMN	0.0815523975647835	1.61080292043484	1.18202489072207	0.237920116704734	0.842346924354491	Junction	Caudate
chr2:11287737-11343995(-)	ENSG00000134318.13	ENSG00000134318	ROCK2	0.0543500486683247	1.59033832065324	1.18201211052972	0.237925181601942	0.842346924354491	Junction	Caudate
chr4:101063358-101080531(-)	ENSG00000138814.16	ENSG00000138814	PPP3CA	0.0646741350032793	6.61138905299744	1.18200250062862	0.237928990136538	0.842346924354491	Junction	Caudate
chr16:22332186-22333643(+)	ENSG00000058600.15	ENSG00000058600	POLR3E	0.042743042479139	1.4568644148857	1.18198402566116	0.237936312138991	0.842346924354491	Junction	Caudate
chr2:97198659-97200333(+)	ENSG00000135976.16	ENSG00000135976	ANKRD36	-0.136200247414542	1.23499690562972	-1.18198304820145	0.237936699530448	0.842346924354491	Junction	Caudate
chr15:89116522-89151676(+)	ENSG00000140526.17	ENSG00000140526	ABHD2	-0.0317323388786964	4.18180133420101	-1.1819548843214	0.237947861764721	0.842346924354491	Junction	Caudate
chr5:31409160-31409249(-)	ENSG00000113360.16	ENSG00000113360	DROSHA	0.0425431288470377	1.94522528956797	1.18193909685372	0.237954118998639	0.842346924354491	Junction	Caudate
chr1:23068682-23069060(+)	ENSG00000004487.15	ENSG00000004487	KDM1A	0.0317829964003954	2.83338988605513	1.18192145225295	0.237961112430127	0.842346924354491	Junction	Caudate
chr2:84634642-84637209(+)	ENSG00000115423.18	ENSG00000115423	DNAH6	0.0818064106380113	-0.227618361207538	1.18192049929869	0.237961490137368	0.842346924354491	Junction	Caudate
chr20:63521364-63521511(+)	ENSG00000125534.9	ENSG00000125534	PPDPF	-0.0590739132873784	3.76192223524139	-1.181889123112	0.237973926452129	0.842346924354491	Junction	Caudate
chr15:83576742-83586982(+)	ENSG00000140600.16	ENSG00000140600	SH3GL3	0.0505573752399391	3.92717001110451	1.18187334752225	0.237980179463777	0.842346924354491	Junction	Caudate
chr2:9406327-9406382(-)				0.348520401180685	-1.6770682394241	1.18185928788438	0.237985752417262	0.842346924354491	Junction	Caudate
chr8:103021226-103040797(+)	ENSG00000155097.11	ENSG00000155097	ATP6V1C1	0.0421421534320428	3.53991887352085	1.18183354402288	0.237995956998277	0.842346924354491	Junction	Caudate
chr7:142862834-142863126(+)	ENSG00000106123.11	ENSG00000106123	EPHB6	0.0682198579985753	3.18058974544991	1.18181110411939	0.238004852180012	0.842346924354491	Junction	Caudate
chr18:62268949-62273979(+)	ENSG00000134444.13	ENSG00000134444	KIAA1468	0.0453252624318726	2.36325210329728	1.18180863713821	0.238005830106168	0.842346924354491	Junction	Caudate
chr1:183131379-183132399(+)	ENSG00000135862.5	ENSG00000135862	LAMC1	-0.0595737885668076	0.885273595138131	-1.18180708776752	0.238006444287471	0.842346924354491	Junction	Caudate
chr8:144263611-144263691(-)	ENSG00000261236.6	ENSG00000261236	BOP1	0.0575076062815883	1.64421622759509	1.18180284488956	0.238008126199519	0.842346924354491	Junction	Caudate
chr4:25388744-25388837(+)	ENSG00000053900.10	ENSG00000053900	ANAPC4	-0.0534259092847132	0.927506318830709	-1.18179606967631	0.238010811967758	0.842346924354491	Junction	Caudate
chr11:67398646-67398721(-)	ENSG00000172531.14	ENSG00000172531	PPP1CA	0.0338923872449515	4.09066400533138	1.18178635139692	0.238014664436947	0.842346924354491	Junction	Caudate
chr11:78104454-78106806(-)	ENSG00000159063.12	ENSG00000159063	ALG8	0.0475918837487607	1.28197878241021	1.18178567865767	0.238014931122337	0.842346924354491	Junction	Caudate
chr3:47610328-47622206(-)	ENSG00000173473.10	ENSG00000173473	SMARCC1	-0.0390824123113024	2.32391026233806	-1.18177013230294	0.238021094023294	0.842346924354491	Junction	Caudate
chr13:49278520-49280508(+)	ENSG00000102543.14	ENSG00000102543	CDADC1	0.0823115250158697	-0.375028969946414	1.18175346532399	0.238027701288822	0.842346924354491	Junction	Caudate
chr1:155210416-155210547(+)	ENSG00000173171.14	ENSG00000173171	MTX1	0.0495965315721613	2.02683445186285	1.18175091888042	0.238028710783083	0.842346924354491	Junction	Caudate
chr14:92015862-92017681(-)	ENSG00000100815.12	ENSG00000100815	TRIP11	0.0460382395491464	2.28189588344651	1.18170299469738	0.238047710076731	0.84237005353817	Junction	Caudate
chr9:104129846-104132008(+)	ENSG00000136824.18	ENSG00000136824	SMC2	0.0629091919704185	0.867065883021168	1.18167968106247	0.238056953034941	0.84237005353817	Junction	Caudate
chr1:84078372-84179176(+)	ENSG00000142875.19	ENSG00000142875	PRKACB	0.062648630737679	1.91674432947429	1.18167857230085	0.238057392622551	0.84237005353817	Junction	Caudate
chr5:154907819-154911726(-)	ENSG00000082516.8	ENSG00000082516	GEMIN5	-0.0479234131126157	1.30900053509507	-1.18166798996821	0.238061588199246	0.84237005353817	Junction	Caudate
chr19:51949236-51976390(+)	ENSG00000269235.1	ENSG00000269235	ZNF350-AS1	0.0939339211398658	0.559529444927468	1.1816520152311	0.238067921801446	0.84237005353817	Junction	Caudate
chr15:57544598-57545591(+)	ENSG00000128849.10	ENSG00000128849	CGNL1	-0.0556180666345037	1.8652339376156	-1.18164881978778	0.238069188732833	0.84237005353817	Junction	Caudate
chr7:99051442-99052204(-)	ENSG00000198742.9	ENSG00000198742	SMURF1	0.0385745255202085	1.99819633256386	1.18164068542818	0.238072413870435	0.84237005353817	Junction	Caudate
chr17:44913431-44913727(-)	ENSG00000131095.11	ENSG00000131095	GFAP	0.115277049780878	8.76970193456411	1.18161948589762	0.238080819275439	0.842376983040988	Junction	Caudate
chr14:91895073-91936946(-)	ENSG00000140092.14	ENSG00000140092	FBLN5	-0.069582245397757	0.807927190963035	-1.18160303637145	0.23808734149543	0.842376983040988	Junction	Caudate
chr2:178733893-178734327(-)	ENSG00000155657.25	ENSG00000155657	TTN	-0.127262028818307	-1.16226399395604	-1.18157437648538	0.238098705412939	0.842376983040988	Junction	Caudate
chrX:154380803-154380881(+)	ENSG00000102119.10	ENSG00000102119	EMD	-0.0469173598063844	1.81035757626846	-1.18157229837099	0.238099529420019	0.842376983040988	Junction	Caudate
chr1:1052017-1053460(+)	ENSG00000188157.13	ENSG00000188157	AGRN	0.142067461095616	-1.07645004526759	1.18156597736839	0.238102035815582	0.842376983040988	Junction	Caudate
chr3:120689889-120690448(-)	ENSG00000144840.8	ENSG00000144840	RABL3	-0.0468182467449227	1.41693095816174	-1.18154879882208	0.238108847524448	0.842376983040988	Junction	Caudate
chr1:155197929-155198041(-)	ENSG00000169231.13	ENSG00000169231	THBS3	0.0843645049898173	-0.63431790919839	1.18152599036663	0.238117891841811	0.842376983040988	Junction	Caudate
chr3:51674563-51684412(+)	ENSG00000164081.12	ENSG00000164081	TEX264	-0.0397582640838035	1.96001290742203	-1.18152077515302	0.238119959883077	0.842376983040988	Junction	Caudate
chr2:9474648-9475986(+)	ENSG00000134330.18	ENSG00000134330	IAH1	0.0496342098588985	2.02391779010389	1.18149987609661	0.238128247324479	0.842376983040988	Junction	Caudate
chr2:38319020-38343267(-)	ENSG00000119787.13	ENSG00000119787	ATL2	0.0453082203343018	3.02416679923809	1.18148811342325	0.23813291185781	0.842376983040988	Junction	Caudate
chrX:24727937-24732369(+)	ENSG00000101868.10	ENSG00000101868	POLA1	0.082737185294423	-0.1909089942413	1.18147565727267	0.238137851462798	0.842376983040988	Junction	Caudate
chr22:41952422-41957671(+)	ENSG00000205704.6	ENSG00000205704	LINC00634	0.0863755988168562	1.61526233515458	1.18145124561914	0.238147532346816	0.842376983040988	Junction	Caudate
chr11:72294127-72294324(-)	ENSG00000162129.12	ENSG00000162129	CLPB	-0.034179881458148	2.45568096580182	-1.18143616151323	0.238153514362056	0.842376983040988	Junction	Caudate
chr20:47143149-47169138(+)	ENSG00000064655.18	ENSG00000064655	EYA2	-0.0981886223798613	-0.668593228020932	-1.18142760070111	0.238156909433892	0.842376983040988	Junction	Caudate
chr18:697356-706469(-)	ENSG00000132199.18	ENSG00000132199	ENOSF1	0.0935121496850019	0.58775710945085	1.18142305059761	0.238158713941168	0.842376983040988	Junction	Caudate
chr7:14580952-14583051(-)	ENSG00000136267.13	ENSG00000136267	DGKB	0.0491459601917854	5.99410387923812	1.18142027745316	0.238159813736142	0.842376983040988	Junction	Caudate
chr2:205121950-205124326(+)	ENSG00000116117.17	ENSG00000116117	PARD3B	0.0695919591097426	0.593338556769617	1.18139845609586	0.23816846794361	0.842376983040988	Junction	Caudate
chr6:32001411-32001495(+)	ENSG00000244731.7	ENSG00000244731	C4A	-0.160943410381232	1.22742689892457	-1.181377673692	0.238176710316157	0.842376983040988	Junction	Caudate
chr4:75957709-75957846(-)	ENSG00000198301.11	ENSG00000198301	SDAD1	0.0409464405105519	2.05954487343284	1.18136656051456	0.238181117923347	0.842376983040988	Junction	Caudate
chr5:50832855-50833978(+)	ENSG00000151883.17	ENSG00000151883	PARP8	-0.0617328270390199	0.577344254368928	-1.18136389658095	0.238182174477017	0.842376983040988	Junction	Caudate
chr6:166952549-166956096(-)	ENSG00000249141.1	ENSG00000249141	RP11-514O12.4	0.0749949165469258	1.10520850324722	1.1813464535725	0.238189092702436	0.842376983040988	Junction	Caudate
chr6:161091541-161092009(+)	ENSG00000085511.19	ENSG00000085511	MAP3K4	0.0484062765748503	1.10528067020348	1.18134117895922	0.238191184741372	0.842376983040988	Junction	Caudate
chr2:20041012-20051409(-)	ENSG00000068697.6	ENSG00000068697	LAPTM4A	-0.0385567761163005	3.43677018258722	-1.1813136710768	0.238202095242528	0.842396790312902	Junction	Caudate
chr1:228489053-228493052(+)	ENSG00000168159.10	ENSG00000168159	RNF187	0.0366496332913471	4.46120135502419	1.18128711408091	0.238212628927874	0.842415264130158	Junction	Caudate
chr7:149722554-149722782(+)	ENSG00000133619.17	ENSG00000133619	KRBA1	-0.11013929619143	-1.09155585276503	-1.18121649021847	0.238240643098092	0.842445294208834	Junction	Caudate
chr10:93351847-93353810(-)	ENSG00000138119.16	ENSG00000138119	MYOF	-0.0974052962994013	-0.611736924455058	-1.18118859166166	0.23825171018399	0.842445294208834	Junction	Caudate
chr17:3880435-3881626(-)	ENSG00000004660.14	ENSG00000004660	CAMKK1	0.071829938811393	2.85820471798765	1.18118220393756	0.238254244183214	0.842445294208834	Junction	Caudate
chr13:23358482-23365165(-)	ENSG00000151835.14	ENSG00000151835	SACS	0.0458956896008861	3.4707447209754	1.18117255467645	0.238258072064811	0.842445294208834	Junction	Caudate
chr10:3165484-3166228(-)	ENSG00000107959.15	ENSG00000107959	PITRM1	-0.125873825375693	-1.42298993245767	-1.18117006243969	0.23825906074731	0.842445294208834	Junction	Caudate
chr17:74960249-74961872(-)	ENSG00000167861.15	ENSG00000167861	HID1	0.0494532607276775	1.94572228138713	1.18116433702578	0.238261332057986	0.842445294208834	Junction	Caudate
chr10:97917657-97923263(-)	ENSG00000095713.13	ENSG00000095713	CRTAC1	0.0826212974491793	0.549222073227667	1.18116405891141	0.23826144238824	0.842445294208834	Junction	Caudate
chr12:39326325-39330241(-)	ENSG00000139116.18	ENSG00000139116	KIF21A	0.0355951622540116	2.99062969997409	1.18115195597602	0.238266243757189	0.842445294208834	Junction	Caudate
chr8:7337265-7341975(-)				-0.237509398971444	-2.51925185154631	-1.18114523160917	0.238268911417867	0.842445294208834	Junction	Caudate
chr1:156042914-156043997(-)	ENSG00000160803.7	ENSG00000160803	UBQLN4	-0.0442821229726182	2.85753974544418	-1.18112507152307	0.238276909363714	0.842453565750775	Junction	Caudate
chr14:87965630-87968334(-)	ENSG00000054983.16	ENSG00000054983	GALC	0.0477347820025399	2.22026259048312	1.18111256482985	0.238281871137312	0.842453565750775	Junction	Caudate
chr15:90388397-90390773(+)	ENSG00000140575.12	ENSG00000140575	IQGAP1	-0.0617115168049304	1.94583407182673	-1.18107709968962	0.238295941601306	0.842483221471503	Junction	Caudate
chr16:77359424-77362104(-)	ENSG00000140873.15	ENSG00000140873	ADAMTS18	0.225738044293281	-1.78113167932236	1.18106465338948	0.238300879694508	0.842483221471503	Junction	Caudate
chr21:15818847-15822287(+)	ENSG00000155313.15	ENSG00000155313	USP25	0.0675411771588559	0.715570996051001	1.18103454076102	0.238312827236967	0.842500853438563	Junction	Caudate
chr9:127501144-127502773(+)	ENSG00000148356.13	ENSG00000148356	LRSAM1	-0.0824052040047693	-0.412936648197181	-1.18101527785917	0.238320470244339	0.842500853438563	Junction	Caudate
chr1:118081320-118081414(-)	ENSG00000155761.13	ENSG00000155761	SPAG17	-0.214606946587564	-2.18870760586108	-1.18100787345609	0.238323408160861	0.842500853438563	Junction	Caudate
chr6:70477333-70480900(+)	ENSG00000082269.16	ENSG00000082269	FAM135A	-0.0366823901184247	3.11029494099417	-1.18097365351868	0.23833698626932	0.842500853438563	Junction	Caudate
chr16:28713767-28713908(+)	ENSG00000184110.14	ENSG00000184110	EIF3C	-0.0569959288791159	3.61484422756471	-1.18097206109696	0.238337618138728	0.842500853438563	Junction	Caudate
chr3:130975489-130979248(+)	ENSG00000017260.19	ENSG00000017260	ATP2C1	0.0356199747138874	2.8154968365467	1.18096232845313	0.238341480056025	0.842500853438563	Junction	Caudate
chr5:150402251-150402562(-)	ENSG00000019582.14	ENSG00000019582	CD74	0.107064564100438	3.90628653595895	1.18095839705114	0.238343040050612	0.842500853438563	Junction	Caudate
chr7:154876101-154880887(+)	ENSG00000130226.16	ENSG00000130226	DPP6	0.066520635173439	4.11997520408708	1.18088891589234	0.238370611620738	0.842542609000325	Junction	Caudate
chr9:98385773-98388853(-)	ENSG00000136928.6	ENSG00000136928	GABBR2	-0.0548432235427512	1.06437480215104	-1.18084255381074	0.238389010316925	0.842542609000325	Junction	Caudate
chr6:93259468-93263859(-)	ENSG00000135333.13	ENSG00000135333	EPHA7	0.095982402985305	-0.912720697074569	1.18084225229168	0.238389129977434	0.842542609000325	Junction	Caudate
chr4:913669-932042(-)	ENSG00000178950.16	ENSG00000178950	GAK	0.0491799912956597	1.16376712770856	1.18084187594769	0.238389279332941	0.842542609000325	Junction	Caudate
chr3:47408491-47408775(+)	ENSG00000076201.14	ENSG00000076201	PTPN23	0.0463362254275277	1.63318377280148	1.18082989371935	0.238394034622914	0.842542609000325	Junction	Caudate
chr11:17311284-17311871(+)	ENSG00000070081.15	ENSG00000070081	NUCB2	0.0371672487652628	3.01246326878381	1.18081444795213	0.238400164558697	0.842542609000325	Junction	Caudate
chr1:228245689-228246527(+)	ENSG00000154358.20	ENSG00000154358	OBSCN	0.074585772235668	1.94365611860848	1.1808091214416	0.238402278507918	0.842542609000325	Junction	Caudate
chr4:185143484-185144763(+)	ENSG00000151729.10	ENSG00000151729	SLC25A4	0.044922415647933	3.97679318049014	1.18080129172052	0.238405385938399	0.842542609000325	Junction	Caudate
chr12:2669036-2674540(+)	ENSG00000151067.21	ENSG00000151067	CACNA1C	0.0731849370943433	0.879597024226488	1.1807305291892	0.23843347120957	0.842542609000325	Junction	Caudate
chr11:777696-778112(+)	ENSG00000255284.1	ENSG00000255284	AP006621.5	-0.149072728712981	-1.66917078500868	-1.18072279268193	0.238436541930192	0.842542609000325	Junction	Caudate
chr11:117229857-117230348(-)	ENSG00000160613.12	ENSG00000160613	PCSK7	0.0586077330424531	1.02112067845674	1.18071402154994	0.238440023340752	0.842542609000325	Junction	Caudate
chr12:96718523-96720404(+)	ENSG00000188596.10	ENSG00000188596	CFAP54	-0.138476458483206	-1.14091887989164	-1.18070497139509	0.23844361553796	0.842542609000325	Junction	Caudate
chr1:16232647-16233611(-)	ENSG00000132881.11	ENSG00000132881	RSG1	0.0949186876226769	0.111288048948298	1.18067667218388	0.238454848338752	0.842542609000325	Junction	Caudate
chr17:37111644-37113087(-)	ENSG00000278540.4	ENSG00000278540	ACACA	0.0347390830430694	2.42526591740822	1.18065659909914	0.238462816171949	0.842542609000325	Junction	Caudate
chr16:2102634-2102813(-)	ENSG00000008710.18	ENSG00000008710	PKD1	-0.0465817486244241	2.20664351241567	-1.18065601344502	0.238463048644997	0.842542609000325	Junction	Caudate
chr12:118020986-118022285(+)	ENSG00000111445.13	ENSG00000111445	RFC5	-0.0668092662999054	0.207006117739995	-1.18064882989774	0.238465900138268	0.842542609000325	Junction	Caudate
chr1:93115089-93115469(+)	ENSG00000143033.17	ENSG00000143033	MTF2	-0.044272655663268	1.6718812568138	-1.18064062511445	0.238469157038481	0.842542609000325	Junction	Caudate
chr16:31493049-31493466(-)	ENSG00000140688.16	ENSG00000140688	C16orf58	0.0415280462810137	1.86646196272326	1.18063065977763	0.238473112835271	0.842542609000325	Junction	Caudate
chr11:128986669-128988022(-)	ENSG00000134909.18	ENSG00000134909	ARHGAP32	0.0428181486511831	3.56338272292528	1.18062105510258	0.238476925509331	0.842542609000325	Junction	Caudate
chr7:82761494-82801517(-)	ENSG00000186472.19	ENSG00000186472	PCLO	-0.0921838531301266	0.88352024588857	-1.18061516293658	0.238479264486304	0.842542609000325	Junction	Caudate
chr16:29905960-29906078(+)	ENSG00000174939.10	ENSG00000174939	ASPHD1	0.062280221375206	1.78075877903607	1.18059454137589	0.238487450628675	0.842542609000325	Junction	Caudate
chr2:98548970-98552785(+)	ENSG00000040933.15	ENSG00000040933	INPP4A	0.0678655342601328	3.26787188143705	1.18058727501568	0.238490335203625	0.842542609000325	Junction	Caudate
chr11:47375730-47378308(-)	ENSG00000066336.11	ENSG00000066336	SPI1	0.128480121413984	-0.57851174653669	1.18055702615693	0.238502343558299	0.842542609000325	Junction	Caudate
chr2:26183098-26184232(+)	ENSG00000157833.12	ENSG00000157833	GAREM2	-0.0787831209169031	1.24476008870144	-1.18054198583528	0.238508314505559	0.842542609000325	Junction	Caudate
chr1:181795045-181796667(+)	ENSG00000198216.10	ENSG00000198216	CACNA1E	0.0723627224854594	2.60179717765798	1.18052287555628	0.238515901362316	0.842542609000325	Junction	Caudate
chr4:15681785-15686235(+)	ENSG00000237765.6	ENSG00000237765	FAM200B	-0.107993875323811	-0.416030305750899	-1.18052195608702	0.238516266399578	0.842542609000325	Junction	Caudate
chr4:48609068-48609743(-)	ENSG00000075539.13	ENSG00000075539	FRYL	0.058618891332432	2.43455773464306	1.18051067222182	0.238520746224078	0.842542609000325	Junction	Caudate
chr18:21532661-21536041(-)	ENSG00000141446.10	ENSG00000141446	ESCO1	-0.0594428467231539	0.610485292409674	-1.18050564820242	0.238522740836847	0.842542609000325	Junction	Caudate
chr9:131478620-131479251(+)	ENSG00000130723.17	ENSG00000130723	PRRC2B	0.0331659474654835	3.62305410248007	1.18050305513572	0.238523770328729	0.842542609000325	Junction	Caudate
chr5:72295590-72297631(-)	ENSG00000113048.16	ENSG00000113048	MRPS27	-0.0386490373001865	1.94742440474911	-1.18049663402271	0.238526319634094	0.842542609000325	Junction	Caudate
chr5:128135809-128138596(+)	ENSG00000064651.13	ENSG00000064651	SLC12A2	0.0664000135133913	3.5678840848365	1.18046542922143	0.238538708815243	0.842542609000325	Junction	Caudate
chr11:14488585-14490564(-)	ENSG00000129083.12	ENSG00000129083	COPB1	0.0315017687036297	2.69423619995043	1.18045690900892	0.238542091657768	0.842542609000325	Junction	Caudate
chr8:54052757-54055059(-)	ENSG00000120992.17	ENSG00000120992	LYPLA1	-0.0496891496786005	1.33653854341943	-1.18045676435295	0.238542149091882	0.842542609000325	Junction	Caudate
chr2:84686558-84688438(+)	ENSG00000115423.18	ENSG00000115423	DNAH6	0.0799852209411121	0.178790863981116	1.18044307907921	0.238547582728658	0.842542609000325	Junction	Caudate
chr16:8894641-8894783(-)	ENSG00000187555.14	ENSG00000187555	USP7	0.0301221349369813	3.31646194649142	1.18043947470528	0.238549013833271	0.842542609000325	Junction	Caudate
chr1:43538278-43545030(+)	ENSG00000142949.16	ENSG00000142949	PTPRF	0.0421737902442732	2.84461121424914	1.18043774914619	0.238549698962889	0.842542609000325	Junction	Caudate
chr10:97923401-97936169(-)	ENSG00000095713.13	ENSG00000095713	CRTAC1	0.0865316546421693	-0.330996494167718	1.18043359443178	0.238551348589257	0.842542609000325	Junction	Caudate
chr1:236572555-236572724(-)	ENSG00000119285.10	ENSG00000119285	HEATR1	-0.0536856603982525	0.635197984782171	-1.18040855193272	0.238561291866646	0.842558970495179	Junction	Caudate
chr14:93630909-93637215(+)	ENSG00000133958.13	ENSG00000133958	UNC79	0.0901689618441229	-0.27570970392522	1.18037090024741	0.238576242251179	0.842588486415442	Junction	Caudate
chr3:27386024-27389930(-)	ENSG00000033867.16	ENSG00000033867	SLC4A7	0.0607383599632431	3.24560873233499	1.18035907408353	0.238580938212431	0.842588486415442	Junction	Caudate
chr10:43558172-43574539(-)	ENSG00000196793.13	ENSG00000196793	ZNF239	0.122775287497993	-1.44204584720809	1.1803374114619	0.23858954022754	0.842588486415442	Junction	Caudate
chr12:123267283-123270176(-)	ENSG00000111328.6	ENSG00000111328	CDK2AP1	0.11732371716516	-0.759339815247812	1.18029282158041	0.238607247124852	0.842588486415442	Junction	Caudate
chr10:11320899-11321206(+)	ENSG00000048740.18	ENSG00000048740	CELF2	0.138198926662267	-1.48167907383775	1.18028373547235	0.238610855384581	0.842588486415442	Junction	Caudate
chr11:10690370-10693535(-)	ENSG00000072952.18	ENSG00000072952	MRVI1	-0.0656368293809922	1.35910338779948	-1.18027480869129	0.238614400410289	0.842588486415442	Junction	Caudate
chr6:85677493-85677953(-)	ENSG00000203875.10	ENSG00000203875	SNHG5	0.0648432347113208	1.56714613544895	1.18026993956479	0.238616334065758	0.842588486415442	Junction	Caudate
chr15:100575129-100580262(-)	ENSG00000140471.16	ENSG00000140471	LINS1	0.0757153297035418	0.0623766569464219	1.18026531954583	0.238618168804474	0.842588486415442	Junction	Caudate
chr7:87964685-87971293(+)	ENSG00000008277.14	ENSG00000008277	ADAM22	0.109595126464485	-0.729114141518177	1.18025104732137	0.238623836767023	0.842588486415442	Junction	Caudate
chr10:112160054-112160603(-)	ENSG00000119927.13	ENSG00000119927	GPAM	-0.0629286657421812	2.11987372640271	-1.1802423598514	0.238627286889392	0.842588486415442	Junction	Caudate
chr3:9685248-9687820(+)	ENSG00000163719.19	ENSG00000163719	MTMR14	0.0575640235692798	0.60431953793737	1.18019457872674	0.238646263209957	0.842588486415442	Junction	Caudate
chr6:26388295-26390004(+)	ENSG00000124508.16	ENSG00000124508	BTN2A2	-0.092182220645909	-0.851057182708056	-1.1801758380776	0.238653706369036	0.842588486415442	Junction	Caudate
chr19:3017860-3019282(-)	ENSG00000065717.14	ENSG00000065717	TLE2	-0.110689185945839	-1.17417407077457	-1.18016373064922	0.238658515122115	0.842588486415442	Junction	Caudate
chr19:1080548-1080681(+)	ENSG00000180448.10	ENSG00000180448	ARHGAP45	0.137294061811533	-1.43768713513401	1.18015878990997	0.238660477473912	0.842588486415442	Junction	Caudate
chr6:25537984-25539946(+)	ENSG00000079691.17	ENSG00000079691	LRRC16A	-0.0539686421217791	1.6024284009025	-1.18015583069475	0.238661652813887	0.842588486415442	Junction	Caudate
chr12:49024947-49026181(-)	ENSG00000167548.14	ENSG00000167548	KMT2D	0.047500670507075	1.63734901241186	1.18015279050169	0.238662860320881	0.842588486415442	Junction	Caudate
chr15:43043396-43047160(-)	ENSG00000159459.11	ENSG00000159459	UBR1	0.0360538139789621	2.12368116483949	1.18015155336654	0.238663351688725	0.842588486415442	Junction	Caudate
chr5:37048676-37049110(+)	ENSG00000164190.16	ENSG00000164190	NIPBL	0.0391621387468679	1.98447303756475	1.18014678202733	0.238665246785611	0.842588486415442	Junction	Caudate
chr13:110357553-110424733(+)	ENSG00000134871.17	ENSG00000134871	COL4A2	-0.125305715711895	-0.534442537080964	-1.18009902998266	0.238684213693856	0.842604680063068	Junction	Caudate
chr15:100109117-100116846(-)	ENSG00000140470.13	ENSG00000140470	ADAMTS17	0.129849804107327	-1.37703481306528	1.18009662360797	0.238685169523865	0.842604680063068	Junction	Caudate
chr7:148798678-148799274(+)	ENSG00000055130.15	ENSG00000055130	CUL1	0.0300979677322825	2.61181135496261	1.18009511954421	0.23868576695061	0.842604680063068	Junction	Caudate
chr7:32976500-32980363(+)	ENSG00000122642.10	ENSG00000122642	FKBP9	-0.043574902008899	2.42366506847669	-1.18003951249186	0.23870785528188	0.842635445639987	Junction	Caudate
chr1:161314426-161340593(+)	ENSG00000143252.14	ENSG00000143252	SDHC	0.123140367161991	-0.920382825092013	1.1800261304881	0.238713171121143	0.842635445639987	Junction	Caudate
chr6:31991587-31991731(+)	ENSG00000244731.7	ENSG00000244731	C4A	-0.1459960839341	1.33739639774052	-1.18001313199135	0.238718334697167	0.842635445639987	Junction	Caudate
chr1:167399366-167401450(+)	ENSG00000143190.21	ENSG00000143190	POU2F1	-0.0586719268854926	0.543379684800292	-1.18001278858651	0.238718471113783	0.842635445639987	Junction	Caudate
chr2:171787948-171791450(-)	ENSG00000115840.13	ENSG00000115840	SLC25A12	0.0550223140966272	2.20752947694445	1.17998128554623	0.238730985843703	0.842635445639987	Junction	Caudate
chr2:166073671-166127770(-)	ENSG00000144285.16	ENSG00000144285	SCN1A	0.117439461887424	-0.395012944725576	1.17998104989138	0.238731079460444	0.842635445639987	Junction	Caudate
chr2:174335114-174336106(+)	ENSG00000217236.1	ENSG00000217236	SP9	-0.138511985846294	-1.4700839850541	-1.17996494238696	0.238737478423159	0.842635445639987	Junction	Caudate
chr17:16313615-16316680(+)	ENSG00000108474.16	ENSG00000108474	PIGL	-0.118471514077128	-1.31765551009073	-1.17996291988325	0.238738281903563	0.842635445639987	Junction	Caudate
chr17:81908635-81908875(-)	ENSG00000185813.10	ENSG00000185813	PCYT2	0.0353031137546237	2.40311617649972	1.17995284715465	0.238742283526741	0.842635445639987	Junction	Caudate
chr12:7502565-7503644(-)	ENSG00000177575.12	ENSG00000177575	CD163	-0.224218576725483	-1.78482393674401	-1.17991740311328	0.238756364865374	0.842650605476916	Junction	Caudate
chr4:41680099-41680954(+)	ENSG00000064042.17	ENSG00000064042	LIMCH1	0.0440846329662724	3.78929948671715	1.17991529728173	0.238757201496365	0.842650605476916	Junction	Caudate
chr8:132186182-132480146(-)	ENSG00000184156.15	ENSG00000184156	KCNQ3	0.075175979379369	3.10571449040524	1.17986704267548	0.23877637325644	0.842663421392033	Junction	Caudate
chr8:100709224-100709458(-)	ENSG00000070756.14	ENSG00000070756	PABPC1	-0.0331378591511837	4.74362982977847	-1.17986276966395	0.238778070994632	0.842663421392033	Junction	Caudate
chr22:50222593-50224140(-)	ENSG00000128159.11	ENSG00000128159	TUBGCP6	-0.0450031096778291	1.42065128025756	-1.17983560960845	0.238788862334029	0.842663421392033	Junction	Caudate
chr14:74889148-74889274(+)	ENSG00000119689.14	ENSG00000119689	DLST	0.0362171762353855	2.41177826975529	1.17982828659483	0.23879177200155	0.842663421392033	Junction	Caudate
chr3:17428520-17508473(-)	ENSG00000131374.14	ENSG00000131374	TBC1D5	-0.0436765469755915	1.68506517957473	-1.17982123388677	0.238794574291766	0.842663421392033	Junction	Caudate
chr5:134682483-134686789(+)	ENSG00000113615.12	ENSG00000113615	SEC24A	-0.0524654301540527	0.683470432503474	-1.17981056056197	0.238798815225299	0.842663421392033	Junction	Caudate
chr4:1806174-1806256(+)	ENSG00000068078.17	ENSG00000068078	FGFR3	-0.0573165705501792	3.96133105131701	-1.17979474945645	0.238805097700108	0.842663421392033	Junction	Caudate
chr15:74415986-74416574(-)	ENSG00000138623.9	ENSG00000138623	SEMA7A	0.0909015040781196	1.11024907769174	1.17976999598821	0.238814933619419	0.842663421392033	Junction	Caudate
chr17:76001542-76001873(+)	ENSG00000261408.5	ENSG00000261408	TEN1-CDK3	-0.134651800858214	-1.7536973650311	-1.17972833739369	0.238831487526401	0.842663421392033	Junction	Caudate
chr4:143536679-143538589(+)	ENSG00000153147.5	ENSG00000153147	SMARCA5	0.0333305940021266	3.25900479646954	1.17972820901501	0.238831538541592	0.842663421392033	Junction	Caudate
chr11:125984094-125989636(-)	ENSG00000064309.14	ENSG00000064309	CDON	0.0704608075477315	0.0028872589093093	1.17972734642079	0.238831881319943	0.842663421392033	Junction	Caudate
chr18:3142064-3149144(-)	ENSG00000101605.12	ENSG00000101605	MYOM1	0.0786963389412272	0.0190313294609858	1.1797197267365	0.238834909251071	0.842663421392033	Junction	Caudate
chr8:12737141-12737994(-)	ENSG00000154359.12	ENSG00000154359	LONRF1	0.0539309438120445	1.70885000518222	1.17970320773364	0.238841473711295	0.842663421392033	Junction	Caudate
chr1:109002403-109004591(-)	ENSG00000085433.15	ENSG00000085433	WDR47	0.0374528186919419	3.94175463134739	1.17969562664048	0.23884448639261	0.842663421392033	Junction	Caudate
chr12:109934086-109938379(-)	ENSG00000139436.20	ENSG00000139436	GIT2	-0.050064948988653	1.49926195051727	-1.17965329533358	0.238861309096863	0.842663421392033	Junction	Caudate
chr19:42287241-42287319(+)	ENSG00000079432.7	ENSG00000079432	CIC	0.043492269302991	2.66408784989729	1.17963499666109	0.238868581354104	0.842663421392033	Junction	Caudate
chr2:170844158-170845505(+)	ENSG00000128683.13	ENSG00000128683	GAD1	0.072829713131235	3.59626870435541	1.17962963255759	0.238870713185493	0.842663421392033	Junction	Caudate
chr12:85014556-85015887(-)	ENSG00000231738.10	ENSG00000231738	TSPAN19	0.160109438305181	-0.938720799788269	1.17962400137575	0.238872951175121	0.842663421392033	Junction	Caudate
chr8:42357224-42357319(+)	ENSG00000070501.11	ENSG00000070501	POLB	0.0487709237509805	1.93361700198033	1.17961987233244	0.238874592182194	0.842663421392033	Junction	Caudate
chr1:6654040-6667708(-)	ENSG00000007923.15	ENSG00000007923	DNAJC11	-0.0356808547594051	2.29393398729512	-1.1796149825123	0.238876535555388	0.842663421392033	Junction	Caudate
chr17:64531023-64531889(+)	ENSG00000258890.6	ENSG00000258890	CEP95	-0.119941909600476	-1.4344455373992	-1.1795920189575	0.23888566216699	0.842663421392033	Junction	Caudate
chr18:199317-202879(+)	ENSG00000101557.14	ENSG00000101557	USP14	-0.0329205063428525	3.15554047129302	-1.1795907986058	0.238886147189226	0.842663421392033	Junction	Caudate
chr8:109322464-109333892(-)	ENSG00000120526.10	ENSG00000120526	NUDCD1	0.0546059563495766	0.958378882350198	1.1795727118623	0.238893335750169	0.842663421392033	Junction	Caudate
chr5:115805463-115806348(-)	ENSG00000129596.4	ENSG00000129596	CDO1	0.0418879190450709	2.67367946830331	1.179562919707	0.238897227697956	0.842663421392033	Junction	Caudate
chr19:7184638-7267344(-)	ENSG00000171105.13	ENSG00000171105	INSR	-0.0485779845218668	2.033585194631	-1.17956039044902	0.238898232973217	0.842663421392033	Junction	Caudate
chr17:40169663-40170451(+)	ENSG00000108349.15	ENSG00000108349	CASC3	0.0671831123046191	0.381117391278596	1.17953312094526	0.23890907166148	0.842663421392033	Junction	Caudate
chr1:6475523-6475930(-)	ENSG00000171680.20	ENSG00000171680	PLEKHG5	-0.0778846202220166	0.950398604706523	-1.17953162837614	0.238909664916339	0.842663421392033	Junction	Caudate
chr6:31933966-31934165(+)	ENSG00000166278.14	ENSG00000166278	C2	-0.143274208728653	-1.73677130397175	-1.17953157717912	0.238909685265751	0.842663421392033	Junction	Caudate
chr17:75496472-75496729(+)	ENSG00000177728.15	ENSG00000177728	TMEM94	-0.0382535891825977	2.17748727796819	-1.17951854520223	0.238914865160007	0.842663421392033	Junction	Caudate
chr17:63486716-63486985(+)	ENSG00000159640.15	ENSG00000159640	ACE	0.0871969075407101	0.810938714522091	1.17948970814265	0.23892632747346	0.842672300421096	Junction	Caudate
chr12:120579413-120579513(-)	ENSG00000167272.10	ENSG00000167272	POP5	0.0487498855012652	1.36567077372763	1.1794854863468	0.238928005608838	0.842672300421096	Junction	Caudate
chr18:3149202-3151693(-)	ENSG00000101605.12	ENSG00000101605	MYOM1	0.083453958879808	-0.173169617346849	1.17943299197507	0.238948872464808	0.842680504040669	Junction	Caudate
chr11:64370385-64370562(+)	ENSG00000162302.12	ENSG00000162302	RPS6KA4	0.0937903973389479	-0.0972307098316882	1.17941820540357	0.238954750456636	0.842680504040669	Junction	Caudate
chr15:74828122-74830129(+)	ENSG00000261606.5	ENSG00000261606	RP11-414J4.2	0.0938838722421984	0.0731455238585098	1.17939744695178	0.238963002576815	0.842680504040669	Junction	Caudate
chr16:13928236-13930709(+)	ENSG00000175595.14	ENSG00000175595	ERCC4	0.0574220940210453	0.588235750204484	1.17937757064268	0.238970904207412	0.842680504040669	Junction	Caudate
chr3:62518251-62532870(-)	ENSG00000163618.17	ENSG00000163618	CADPS	0.0628319621295607	2.47715063367084	1.17937701462941	0.238971125247663	0.842680504040669	Junction	Caudate
chr11:62792515-62792640(-)	ENSG00000162231.13	ENSG00000162231	NXF1	0.0545445233289543	1.36068112870415	1.17937216635354	0.238973052661244	0.842680504040669	Junction	Caudate
chr2:210154612-210171148(-)	ENSG00000144445.16	ENSG00000144445	KANSL1L	-0.0788256896377584	3.75509006240289e-06	-1.17936853269696	0.238974497214774	0.842680504040669	Junction	Caudate
chr17:61955839-61956338(-)	ENSG00000108510.9	ENSG00000108510	MED13	0.036460251464304	2.82903537371876	1.17936543615392	0.23897572824468	0.842680504040669	Junction	Caudate
chr5:151042962-151045860(-)	ENSG00000145901.14	ENSG00000145901	TNIP1	0.0383464003920745	1.81092615935712	1.17935517069165	0.238979809308743	0.842680504040669	Junction	Caudate
chr18:23526766-23527794(+)	ENSG00000141452.9	ENSG00000141452	C18orf8	-0.0659055996188765	0.0715869262462134	-1.17932107531664	0.238993364377401	0.842680504040669	Junction	Caudate
chr11:8726210-8750620(-)	ENSG00000166444.18	ENSG00000166444	ST5	-0.12616685611675	-1.43556604464559	-1.1793203196972	0.238993664790105	0.842680504040669	Junction	Caudate
chr17:17176513-17177249(+)	ENSG00000133030.19	ENSG00000133030	MPRIP	0.0299635067775739	4.90876947996793	1.17930830344625	0.238998442144099	0.842680504040669	Junction	Caudate
chr5:138925408-138929245(+)	ENSG00000044115.20	ENSG00000044115	CTNNA1	0.0348997605996869	4.53790987935606	1.17930430782025	0.239000030717772	0.842680504040669	Junction	Caudate
chr16:4664776-4665098(+)	ENSG00000102858.12	ENSG00000102858	MGRN1	0.0845528664307925	-0.347375596867306	1.17929257970319	0.239004693604273	0.842680504040669	Junction	Caudate
chrX:96965208-97072940(+)	ENSG00000147202.17	ENSG00000147202	DIAPH2	0.0560080540223773	1.8121322250621	1.17925875797417	0.239018140870735	0.842698309830719	Junction	Caudate
chr3:69056064-69056182(-)	ENSG00000144744.16	ENSG00000144744	UBA3	0.0333630961060252	3.1155586659622	1.17923563614981	0.239027334243503	0.842698309830719	Junction	Caudate
chr7:72826986-72828071(-)	ENSG00000277149.4	ENSG00000277149	TYW1B	0.136441899770091	-1.48729250229084	1.17923511532551	0.239027541329177	0.842698309830719	Junction	Caudate
chr1:150229238-150230570(-)	ENSG00000143401.14	ENSG00000143401	ANP32E	-0.0459542681621115	3.002849651181	-1.17920853586151	0.239038109795586	0.842698309830719	Junction	Caudate
chr14:103914634-103915065(-)	ENSG00000156411.9	ENSG00000156411	C14orf2	-0.340230550409036	-2.69238965782827	-1.17920130093236	0.239040986589063	0.842698309830719	Junction	Caudate
chr16:5075537-5077444(+)	ENSG00000033011.11	ENSG00000033011	ALG1	0.0617142561084932	0.25488189054088	1.17919972342416	0.239041613850059	0.842698309830719	Junction	Caudate
chr17:75496808-75497112(+)	ENSG00000177728.15	ENSG00000177728	TMEM94	-0.0386520411829393	2.65946395162726	-1.17916457552914	0.239055589929863	0.842728853932379	Junction	Caudate
chr20:62165515-62172681(+)	ENSG00000184402.14	ENSG00000184402	SS18L1	0.0605733948188478	0.626461351905437	1.17911977386961	0.239073405536017	0.842772931636243	Junction	Caudate
chr3:50331450-50331558(-)	ENSG00000068028.17	ENSG00000068028	RASSF1	-0.0537352346966805	0.810175555421425	-1.17910437243656	0.239079530210808	0.842773264992786	Junction	Caudate
chr12:123695298-123696414(+)	ENSG00000168778.11	ENSG00000168778	TCTN2	-0.0655765773318985	0.713453508023922	-1.17907988910626	0.239089266704675	0.842773264992786	Junction	Caudate
chr2:96289380-96289798(-)	ENSG00000144028.14	ENSG00000144028	SNRNP200	-0.0270769009739878	3.13926951483053	-1.17907946198658	0.239089436563475	0.842773264992786	Junction	Caudate
chr5:140668792-140668890(+)	ENSG00000120314.18	ENSG00000120314	WDR55	-0.0557700188808399	0.701307742579894	-1.17906514323052	0.239095130957786	0.842773865945593	Junction	Caudate
chr17:28911238-28912481(-)	ENSG00000109118.13	ENSG00000109118	PHF12	-0.0563566393556212	1.21840142534067	-1.17905231827861	0.23910023136597	0.842773865945593	Junction	Caudate
chr6:19838643-19839209(+)	ENSG00000172201.11	ENSG00000172201	ID4	-0.0592433197809489	3.03423473621874	-1.17899854397212	0.239121617931216	0.842814860092373	Junction	Caudate
chrX:154379567-154379689(+)	ENSG00000102119.10	ENSG00000102119	EMD	-0.0481719768940628	1.15616342686792	-1.17898594685495	0.239126628123192	0.842814860092373	Junction	Caudate
chr16:590434-617207(+)	ENSG00000197562.9	ENSG00000197562	RAB40C	0.0763562334579487	0.506106333388361	1.17898300317038	0.23912779891168	0.842814860092373	Junction	Caudate
chr17:75033100-75034032(+)	ENSG00000180901.10	ENSG00000180901	KCTD2	0.134236152893458	-1.3986190880402	1.17895783177136	0.239137810470832	0.842831422028647	Junction	Caudate
chr7:45109288-45111642(-)	ENSG00000136270.13	ENSG00000136270	TBRG4	-0.0520773456555194	0.926883418868827	-1.17892151140701	0.239152256892479	0.842856864635797	Junction	Caudate
chr5:168441835-168444493(+)	ENSG00000113645.14	ENSG00000113645	WWC1	0.0430581873932083	2.70820798729285	1.17891296905539	0.239155654701828	0.842856864635797	Junction	Caudate
chr14:59320585-59322891(+)	ENSG00000100592.15	ENSG00000100592	DAAM1	-0.05349706764296	1.28761118247382	-1.17887297459104	0.239171563371372	0.842874682965881	Junction	Caudate
chr12:318462-320994(-)	ENSG00000073614.12	ENSG00000073614	KDM5A	0.033245819141281	2.67643529287682	1.17886789382748	0.239173584409416	0.842874682965881	Junction	Caudate
chr2:203394847-203395658(+)	ENSG00000138443.15	ENSG00000138443	ABI2	-0.0567672099916744	0.816062743163746	-1.17886018987671	0.239176648928087	0.842874682965881	Junction	Caudate
chr2:27440509-27440651(+)	ENSG00000115216.13	ENSG00000115216	NRBP1	-0.0322743447198731	2.2629879260285	-1.17881365976167	0.23919515851678	0.842919904581162	Junction	Caudate
chr4:151703896-151705184(-)	ENSG00000059691.11	ENSG00000059691	GATB	0.0412845299952915	1.69237336275268	1.17879604089864	0.239202167530752	0.842919904581162	Junction	Caudate
chr11:111534465-111536769(+)	ENSG00000183644.13	ENSG00000183644	C11orf88	-0.327360937064406	-1.5945723118491	-1.17878786418217	0.239205420384829	0.842919904581162	Junction	Caudate
chr5:55351030-55353167(+)	ENSG00000039123.15	ENSG00000039123	SKIV2L2	0.0311491051615193	3.03683250229504	1.17874505702191	0.239222450402493	0.842949766687662	Junction	Caudate
chr20:25308495-25309445(-)	ENSG00000100997.18	ENSG00000100997	ABHD12	-0.0349741117867097	3.1004506808632	-1.17873985184033	0.239224521243904	0.842949766687662	Junction	Caudate
chr6:30062018-30062223(+)	ENSG00000066379.14	ENSG00000066379	ZNRD1	0.0527614817213472	1.2982070379671	1.17868709755647	0.239245509845757	0.842975239598701	Junction	Caudate
chr12:109172357-109174131(+)	ENSG00000076555.15	ENSG00000076555	ACACB	-0.0728712205882198	0.3866389471209	-1.17868281285011	0.239247214598609	0.842975239598701	Junction	Caudate
chr19:54103189-54106810(+)	ENSG00000170906.15	ENSG00000170906	NDUFA3	-0.168542761730793	-1.02879661588316	-1.1786811458585	0.239247877845616	0.842975239598701	Junction	Caudate
chr17:30271389-30272560(-)	ENSG00000108578.14	ENSG00000108578	BLMH	0.0405866818385316	1.50523120414145	1.17866826193194	0.23925300402553	0.842975239598701	Junction	Caudate
chr5:132204153-132207707(-)	ENSG00000072682.18	ENSG00000072682	P4HA2	-0.100631229361902	-0.359380818821046	-1.17861929571912	0.239272487119908	0.843002454292993	Junction	Caudate
chr7:94417832-94418498(+)	ENSG00000164692.17	ENSG00000164692	COL1A2	0.10739369167345	-0.291143391209594	1.17860506953586	0.239278147765623	0.843002454292993	Junction	Caudate
chr14:37350215-37369516(+)	ENSG00000151338.18	ENSG00000151338	MIPOL1	-0.144641792637295	-1.32407319440689	-1.17860414783648	0.239278514516147	0.843002454292993	Junction	Caudate
chr20:32429432-32429900(+)	ENSG00000171456.16	ENSG00000171456	ASXL1	-0.117537524147598	-1.40307527384706	-1.17859543234963	0.239281982488005	0.843002454292993	Junction	Caudate
chr16:4343292-4351231(-)	ENSG00000217930.7	ENSG00000217930	PAM16	0.0647799551218332	1.57165651026051	1.17857129276996	0.239291588033122	0.84300266313058	Junction	Caudate
chr9:15453206-15457959(+)	ENSG00000164975.15	ENSG00000164975	SNAPC3	0.038836358848267	2.59886788923127	1.17856469442348	0.239294213673772	0.84300266313058	Junction	Caudate
chr1:147259919-147264421(+)	ENSG00000131778.17	ENSG00000131778	CHD1L	-0.0599306296787499	1.21419361749302	-1.178555223127	0.239297982565935	0.84300266313058	Junction	Caudate
chr17:27294436-27303366(+)	ENSG00000109046.14	ENSG00000109046	WSB1	-0.200167097470148	-2.15887306176193	-1.17850805303807	0.239316753481485	0.843011276604201	Junction	Caudate
chr17:42823880-42824132(-)	ENSG00000126581.12	ENSG00000126581	BECN1	0.0468500243142952	1.48516854887303	1.17849638944672	0.23932139506423	0.843011276604201	Junction	Caudate
chr21:46122532-46122874(+)	ENSG00000142173.14	ENSG00000142173	COL6A2	-0.119482423157214	-0.220246726652508	-1.17849200970706	0.239323138019331	0.843011276604201	Junction	Caudate
chr16:15608519-15609522(-)	ENSG00000166783.20	ENSG00000166783	KIAA0430	0.0433366640591417	2.20053194941079	1.17845809188831	0.23933663621158	0.843011276604201	Junction	Caudate
chr12:81174940-81199340(+)	ENSG00000111058.7	ENSG00000111058	ACSS3	-0.0657277896922575	0.899817931317234	-1.17842354047586	0.239350387107781	0.843011276604201	Junction	Caudate
chr19:16418105-16421318(-)	ENSG00000127527.13	ENSG00000127527	EPS15L1	-0.0426810130067329	1.5966678323232	-1.17838874468484	0.239364235827935	0.843011276604201	Junction	Caudate
chr20:38013858-38033403(-)	ENSG00000101407.12	ENSG00000101407	TTI1	0.0544934123232985	0.91641285602123	1.17838718569106	0.239364856320525	0.843011276604201	Junction	Caudate
chr9:128733529-128735333(-)	ENSG00000160445.10	ENSG00000160445	ZER1	0.0345401118160232	2.99289905014083	1.17837700000738	0.239368910336037	0.843011276604201	Junction	Caudate
chr14:66922939-66924193(+)	ENSG00000171723.15	ENSG00000171723	GPHN	-0.0733504733934212	0.401373388517586	-1.17836386464188	0.23937413842952	0.843011276604201	Junction	Caudate
chr8:80993308-81029995(-)	ENSG00000076641.4	ENSG00000076641	PAG1	0.0626871502085572	0.589203284779166	1.17836105718468	0.239375255854565	0.843011276604201	Junction	Caudate
chr10:101849893-101889411(-)	ENSG00000120029.12	ENSG00000120029	C10orf76	0.044664886169835	1.3665118584398	1.17835987345744	0.239375727003183	0.843011276604201	Junction	Caudate
chr1:183515992-183517625(+)	ENSG00000116698.20	ENSG00000116698	SMG7	0.134060668660608	-1.51939777085603	1.1783543145561	0.23937793957292	0.843011276604201	Junction	Caudate
chr1:236825400-236826828(+)	ENSG00000116984.12	ENSG00000116984	MTR	-0.0467294690316888	1.84677236897217	-1.17835401223787	0.2393780599029	0.843011276604201	Junction	Caudate
chr4:113460242-113465528(-)	ENSG00000145349.16	ENSG00000145349	CAMK2D	-0.0498255872844475	1.24402490778755	-1.17832266306838	0.239390537864092	0.843011276604201	Junction	Caudate
chr7:43943032-43948631(+)	ENSG00000078967.12	ENSG00000078967	UBE2D4	-0.0437567917099115	1.63216153905372	-1.17831948680402	0.23939180214348	0.843011276604201	Junction	Caudate
chr15:40338904-40339511(-)	ENSG00000188549.12	ENSG00000188549	C15orf52	0.0873744961514148	-0.078123857502322	1.17831941521485	0.239391830638868	0.843011276604201	Junction	Caudate
chr14:34826157-34862043(-)	ENSG00000198604.10	ENSG00000198604	BAZ1A	0.0881473463675709	0.170867646283595	1.17830151714025	0.239398954872503	0.843011276604201	Junction	Caudate
chr10:125839189-125840846(-)	ENSG00000089876.11	ENSG00000089876	DHX32	-0.0584986104153162	0.668658762089253	-1.17827842075959	0.239408148486101	0.843011276604201	Junction	Caudate
chr5:150120124-150120887(-)	ENSG00000113721.13	ENSG00000113721	PDGFRB	-0.0642844331136148	0.997124507575712	-1.17827714634763	0.239408655778535	0.843011276604201	Junction	Caudate
chr16:77722618-77725430(+)	ENSG00000140876.11	ENSG00000140876	NUDT7	0.0685169619448539	0.675399159345305	1.1782714569517	0.239410920508808	0.843011276604201	Junction	Caudate
chr4:38664462-38680586(+)	ENSG00000109787.12	ENSG00000109787	KLF3	-0.0697152504203657	0.606924920662202	-1.17826870901374	0.23941201436293	0.843011276604201	Junction	Caudate
chr17:66096329-66096584(-)	ENSG00000154240.16	ENSG00000154240	CEP112	-0.0864932432804387	-0.124711901439989	-1.17825499310737	0.239417474219123	0.843011791394543	Junction	Caudate
chr21:25975229-25975953(-)	ENSG00000142192.20	ENSG00000142192	APP	0.032547878844132	6.76357568237528	1.17823012751276	0.239427372628297	0.843012332499093	Junction	Caudate
chr4:165495678-165497511(+)	ENSG00000109472.13	ENSG00000109472	CPE	-0.0495022761318589	7.80709816793142	-1.17822791041636	0.239428255216367	0.843012332499093	Junction	Caudate
chr6:31731004-31732216(-)	ENSG00000213719.8	ENSG00000213719	CLIC1	-0.0846792291347574	1.52561551535306	-1.17818247163752	0.239446344122597	0.843056523760814	Junction	Caudate
chr6:42965153-42965251(-)	ENSG00000124587.13	ENSG00000124587	PEX6	0.0539385113493829	1.6546568174611	1.1781684991462	0.239451906682352	0.843056523760814	Junction	Caudate
chr16:68919220-68927567(+)	ENSG00000103047.7	ENSG00000103047	TANGO6	-0.0499628614090508	0.845634277883486	-1.17815633846109	0.239456748022123	0.843056523760814	Junction	Caudate
chr13:36867384-36872657(-)	ENSG00000120693.13	ENSG00000120693	SMAD9	-0.137164404021855	-0.669780617813055	-1.17813654315716	0.239464628959224	0.84305704248958	Junction	Caudate
chr6:85574379-85593833(-)	ENSG00000135317.12	ENSG00000135317	SNX14	0.119324523407302	-1.27312295796795	1.17811368190974	0.239473730742976	0.84305704248958	Junction	Caudate
chr6:99466764-99468536(-)	ENSG00000123552.17	ENSG00000123552	USP45	-0.0703353682592261	0.593973233799628	-1.17810014160542	0.239479121680732	0.84305704248958	Junction	Caudate
chr12:95504162-95511894(+)	ENSG00000111142.13	ENSG00000111142	METAP2	-0.0380947163771798	2.93269079533992	-1.17808943545119	0.239483384290585	0.84305704248958	Junction	Caudate
chr16:66821560-66823226(-)	ENSG00000159593.14	ENSG00000159593	NAE1	-0.0383943642457431	2.13149799439313	-1.17805736807199	0.239496152102826	0.84305704248958	Junction	Caudate
chr16:70896081-70901003(-)	ENSG00000157423.17	ENSG00000157423	HYDIN	0.138327468306793	-1.10340576822752	1.17805129820857	0.239498568908241	0.84305704248958	Junction	Caudate
chr5:177524033-177524184(-)	ENSG00000146067.15	ENSG00000146067	FAM193B	0.102234729028614	-0.738679311986583	1.17804400079755	0.239501474502648	0.84305704248958	Junction	Caudate
chr12:122001599-122003651(+)	ENSG00000158023.9	ENSG00000158023	WDR66	-0.0873030003578864	-0.419296504142645	-1.17802668121099	0.239508370704968	0.84305704248958	Junction	Caudate
chr17:18234994-18235088(+)	ENSG00000131899.10	ENSG00000131899	LLGL1	0.0728477056564733	2.45584934766622	1.1780208452569	0.239510694459542	0.84305704248958	Junction	Caudate
chr13:101074663-101075872(-)	ENSG00000102452.15	ENSG00000102452	NALCN	-0.0444743630220022	1.53312805813674	-1.17801547764094	0.239512831745779	0.84305704248958	Junction	Caudate
chr19:55388049-55402942(+)	ENSG00000108107.13	ENSG00000108107	RPL28	-0.0817025579927008	0.740297500676685	-1.17800484823277	0.239517064221023	0.84305704248958	Junction	Caudate
chrX:24745543-24748310(+)	ENSG00000101868.10	ENSG00000101868	POLA1	0.0668026287854065	0.613616182656498	1.17795557468924	0.239536684918681	0.84305704248958	Junction	Caudate
chr9:124926742-124928187(-)	ENSG00000136935.13	ENSG00000136935	GOLGA1	0.0413634213267874	1.83941663779134	1.17792852521046	0.239547456489826	0.84305704248958	Junction	Caudate
chr2:173036693-173048599(+)	ENSG00000091428.17	ENSG00000091428	RAPGEF4	-0.0528209506415807	3.41997526677106	-1.17792685153824	0.239548122986365	0.84305704248958	Junction	Caudate
chrX:53564723-53565066(-)	ENSG00000086758.15	ENSG00000086758	HUWE1	0.0280845846120193	4.05617069169954	1.17791780769443	0.23955172448525	0.84305704248958	Junction	Caudate
chr16:15086259-15086364(-)	ENSG00000085721.12	ENSG00000085721	RRN3	-0.0569025268428609	1.31786190362	-1.17791293346642	0.239553665548241	0.84305704248958	Junction	Caudate
chr2:230450256-230461261(+)	ENSG00000067066.16	ENSG00000067066	SP100	-0.0829884146178206	0.124475927021232	-1.17790342355828	0.239557452709387	0.84305704248958	Junction	Caudate
chr5:87369901-87372117(+)	ENSG00000145715.14	ENSG00000145715	RASA1	0.0399299232691514	1.69416992783891	1.17787088749611	0.239570409970071	0.84305704248958	Junction	Caudate
chr16:23389087-23392379(-)	ENSG00000168434.12	ENSG00000168434	COG7	-0.0487555000971467	1.14577507887496	-1.17786917257298	0.239571092940056	0.84305704248958	Junction	Caudate
chr2:74391244-74391477(+)	ENSG00000237737.5	ENSG00000237737	DCTN1-AS1	0.0848945719212601	-0.146727218754245	1.17784596546178	0.239580335332601	0.84305704248958	Junction	Caudate
chr2:195775984-195777799(-)	ENSG00000118997.13	ENSG00000118997	DNAH7	-0.0994050229447002	-0.384377753895372	-1.17784326224206	0.239581411924962	0.84305704248958	Junction	Caudate
chr11:74629324-74634582(+)	ENSG00000077514.8	ENSG00000077514	POLD3	-0.0586866988987285	0.264316758732529	-1.17784229477794	0.239581797230944	0.84305704248958	Junction	Caudate
chr19:38578049-38578143(+)	ENSG00000196218.12	ENSG00000196218	RYR1	-0.0817337424286108	0.327132740397555	-1.17784172021436	0.239582026059053	0.84305704248958	Junction	Caudate
chr16:75636548-75640183(-)	ENSG00000065427.14	ENSG00000065427	KARS	-0.0298408093665827	3.16276636234843	-1.1778179251053	0.239591502935211	0.84305704248958	Junction	Caudate
chr5:177536746-177537872(-)	ENSG00000146067.15	ENSG00000146067	FAM193B	-0.044280179501834	2.53218224295824	-1.17780596951253	0.239596264588327	0.84305704248958	Junction	Caudate
chr14:50885896-50886646(+)	ENSG00000131969.14	ENSG00000131969	ABHD12B	0.0781304761222915	1.19703335779552	1.17779919917484	0.23959896109659	0.84305704248958	Junction	Caudate
chr4:36117136-36121178(-)	ENSG00000047365.11	ENSG00000047365	ARAP2	0.0979879226148706	-0.219671072304075	1.17779565718771	0.239600371817288	0.84305704248958	Junction	Caudate
chr2:178540371-178541281(-)	ENSG00000155657.25	ENSG00000155657	TTN	-0.140795182943481	-1.54428289623448	-1.17775624850618	0.239616068104565	0.843075309409546	Junction	Caudate
chr19:2517083-2520607(-)	ENSG00000176533.12	ENSG00000176533	GNG7	0.149935244675206	-0.165499120941163	1.17774376756249	0.239621039355835	0.843075309409546	Junction	Caudate
chr8:67074352-67076481(+)	ENSG00000104218.14	ENSG00000104218	CSPP1	0.0596782629402309	0.482877355160829	1.1777425971907	0.239621505527231	0.843075309409546	Junction	Caudate
chr3:51312080-51312475(+)	ENSG00000088538.12	ENSG00000088538	DOCK3	0.0530965179739879	2.84102527999485	1.17766876716202	0.239650914101974	0.84307692240635	Junction	Caudate
chr1:33488652-33489114(+)	ENSG00000121903.14	ENSG00000121903	ZSCAN20	0.0925067376458859	-0.800786091625183	1.17766701969618	0.239651610197662	0.84307692240635	Junction	Caudate
chr5:80741549-80744505(+)	ENSG00000113318.9	ENSG00000113318	MSH3	0.0541953345405169	1.46491551333516	1.17766111504294	0.239653962302099	0.84307692240635	Junction	Caudate
chr4:150203890-150220702(+)	ENSG00000170390.15	ENSG00000170390	DCLK2	0.0416880526305475	2.39522586261859	1.17764417300335	0.23966071121359	0.84307692240635	Junction	Caudate
chr5:76954187-76955652(+)	ENSG00000145708.10	ENSG00000145708	CRHBP	0.138925566064935	-1.06919093161007	1.17763369118461	0.239664886744384	0.84307692240635	Junction	Caudate
chr10:113855051-113858527(+)	ENSG00000196865.4	ENSG00000196865	NHLRC2	-0.0514973119494287	0.90532849573247	-1.17762439681507	0.239668589286731	0.84307692240635	Junction	Caudate
chr15:70895937-70904551(+)	ENSG00000137821.11	ENSG00000137821	LRRC49	-0.0662629582571537	0.550942012950779	-1.17762390835337	0.23966878387341	0.84307692240635	Junction	Caudate
chr2:85639392-85640975(+)	ENSG00000168883.19	ENSG00000168883	USP39	-0.0514605357393679	1.23944571543053	-1.17760035490951	0.239678166904507	0.84307692240635	Junction	Caudate
chrX:103787967-103788436(+)	ENSG00000123560.13	ENSG00000123560	PLP1	0.0886682073036299	8.89239974768226	1.17759945548932	0.239678525213424	0.84307692240635	Junction	Caudate
chr3:52408078-52408473(-)	ENSG00000163930.9	ENSG00000163930	BAP1	0.0404422129630328	3.67452471539531	1.17759908814584	0.239678671554971	0.84307692240635	Junction	Caudate
chr4:36128746-36133225(-)	ENSG00000047365.11	ENSG00000047365	ARAP2	0.0313927531153941	3.54828945933734	1.17759470243955	0.239680418728608	0.84307692240635	Junction	Caudate
chr4:85147772-85236691(+)				-0.133835624503705	-1.53449768641495	-1.17751898160823	0.239710585745083	0.843164340822488	Junction	Caudate
chr12:124363800-124372021(-)	ENSG00000196498.13	ENSG00000196498	NCOR2	0.0738164518500821	0.798057819537628	1.17749985850045	0.239718204775147	0.843172446238268	Junction	Caudate
chr10:72068302-72070311(-)	ENSG00000107742.12	ENSG00000107742	SPOCK2	-0.0492705659119191	3.62090859022897	-1.17744721853622	0.239739178478967	0.84318923556245	Junction	Caudate
chr17:39178080-39183712(-)	ENSG00000067191.15	ENSG00000067191	CACNB1	0.0566783849806783	2.85786636623068	1.1774447182918	0.239740174700896	0.84318923556245	Junction	Caudate
chr3:125560520-125563697(-)	ENSG00000144909.7	ENSG00000144909	OSBPL11	-0.0538361963068032	2.19834111977309	-1.17743902446162	0.239742443417412	0.84318923556245	Junction	Caudate
chr2:240592151-240593905(+)	ENSG00000142330.19	ENSG00000142330	CAPN10	0.0594863310346595	0.491418542612099	1.17742687760063	0.239747283406035	0.84318923556245	Junction	Caudate
chr19:10353099-10353527(-)	ENSG00000105397.13	ENSG00000105397	TYK2	0.0635473624498654	0.572944050475821	1.17740137230816	0.239757446365765	0.84318923556245	Junction	Caudate
chr13:44379714-44390356(+)	ENSG00000151778.10	ENSG00000151778	SERP2	-0.102069023955673	-0.785173260926832	-1.1773898310179	0.239762045263181	0.84318923556245	Junction	Caudate
chr2:24840032-24841258(-)	ENSG00000138031.14	ENSG00000138031	ADCY3	0.062723821143428	2.36006066003114	1.17738851486765	0.239762569718043	0.84318923556245	Junction	Caudate
chrX:32380681-32386309(-)	ENSG00000198947.15	ENSG00000198947	DMD	-0.105035764467726	0.36408388415603	-1.17737106996041	0.239769521179181	0.84318923556245	Junction	Caudate
chr5:90647765-90651603(+)	ENSG00000164199.15	ENSG00000164199	ADGRV1	-0.072766026975478	1.75699437918397	-1.17736783302768	0.239770811050516	0.84318923556245	Junction	Caudate
chr17:61893900-61895314(-)	ENSG00000108506.11	ENSG00000108506	INTS2	0.0461630301739095	0.855066278104331	1.17735290173133	0.239776761021839	0.843191469269971	Junction	Caudate
chr4:56450703-56451871(+)	ENSG00000128050.8	ENSG00000128050	PAICS	-0.0359529789893717	3.07066265383638	-1.17729206731533	0.239801004004533	0.843225158201141	Junction	Caudate
chr17:39657853-39657972(+)	ENSG00000131748.15	ENSG00000131748	STARD3	-0.0582842098708194	1.03725963152853	-1.17728790634464	0.239802662246736	0.843225158201141	Junction	Caudate
chr4:47582065-47582868(+)	ENSG00000145246.13	ENSG00000145246	ATP10D	-0.116773789333703	-1.55584666317054	-1.17727912556235	0.239806161616399	0.843225158201141	Junction	Caudate
chr3:98585660-98588712(-)	ENSG00000080819.6	ENSG00000080819	CPOX	0.0598268219344376	2.00580928960317	1.17727551359489	0.239807601089677	0.843225158201141	Junction	Caudate
chr19:17102558-17145396(+)	ENSG00000099331.13	ENSG00000099331	MYO9B	0.0712972108830212	1.93701507512704	1.17726114038952	0.239813329287424	0.843226611069366	Junction	Caudate
chr15:52336557-52337809(-)	ENSG00000197535.14	ENSG00000197535	MYO5A	-0.103208578493543	-0.850987389517272	-1.1772274142092	0.239826770665984	0.843255184197122	Junction	Caudate
chr1:155745913-155746004(+)	ENSG00000203761.5	ENSG00000203761	MSTO2P	-0.123514581495558	-1.31640270362372	-1.17720897432585	0.239834120002716	0.843262336297834	Junction	Caudate
chr17:31357091-31357268(+)	ENSG00000196712.16	ENSG00000196712	NF1	0.0293426850564438	3.10874772264245	1.17717855254825	0.239846245150541	0.843264236141983	Junction	Caudate
chr12:110632560-110634669(+)	ENSG00000204852.15	ENSG00000204852	TCTN1	-0.0792274308052796	0.247835486923836	-1.17716548487267	0.239851453641386	0.843264236141983	Junction	Caudate
chr4:2131291-2156787(-)	ENSG00000130997.16	ENSG00000130997	POLN	-0.116845772317478	-1.48097092218671	-1.17716487301203	0.239851697517669	0.843264236141983	Junction	Caudate
chr17:39214331-39214790(-)	ENSG00000141750.6	ENSG00000141750	STAC2	0.0805772544826197	0.896414497764637	1.17715427595101	0.239855921337177	0.843264236141983	Junction	Caudate
chr3:113416628-113420016(-)	ENSG00000283241.1	ENSG00000283241	AC026348.1	-0.12804794717322	-1.00813094907478	-1.17709441954536	0.239879780134153	0.843312330647481	Junction	Caudate
chr4:95301750-95335409(-)	ENSG00000182168.14	ENSG00000182168	UNC5C	0.0664286322200224	1.46536813477426	1.17709328515422	0.239880232319316	0.843312330647481	Junction	Caudate
chr6:159779262-159779626(-)	ENSG00000120438.11	ENSG00000120438	TCP1	0.0398195442928074	4.59745869962396	1.17706628088308	0.239890996801091	0.843331486239295	Junction	Caudate
chr2:97543863-97543956(-)	ENSG00000196912.12	ENSG00000196912	ANKRD36B	-0.125622378620713	1.40796313248662	-1.17704072668711	0.239901183566578	0.843331694291473	Junction	Caudate
chrX:72875789-72943574(-)	ENSG00000269502.5	ENSG00000269502	DMRTC1	-0.166458586739325	-1.65434605797485	-1.17703946297954	0.239901687331033	0.843331694291473	Junction	Caudate
chr5:70025459-70026406(+)	ENSG00000205572.9	ENSG00000205572	SERF1B	0.0546316749008337	2.61915898792577	1.17701783085812	0.239910310877207	0.843337331892041	Junction	Caudate
chr2:237753480-237756094(+)	ENSG00000124831.18	ENSG00000124831	LRRFIP1	-0.0399343616888595	1.96767179813366	-1.17700877135295	0.239913922472635	0.843337331892041	Junction	Caudate
chr4:183254000-183259638(+)	ENSG00000151718.15	ENSG00000151718	WWC2	-0.054602492158853	1.01232993030303	-1.1769314081305	0.239944765090651	0.843361378511559	Junction	Caudate
chr3:155483052-155485355(-)	ENSG00000114805.16	ENSG00000114805	PLCH1	-0.120755372086401	-1.48843261402664	-1.17692803369542	0.23994611045023	0.843361378511559	Junction	Caudate
chr3:47914940-47915950(-)	ENSG00000047849.21	ENSG00000047849	MAP4	0.0588367480334774	4.32572495193206	1.17689871944836	0.239957798024593	0.843361378511559	Junction	Caudate
chr10:124974399-124981708(+)	ENSG00000019995.6	ENSG00000019995	ZRANB1	-0.0294395110266589	2.79120367563527	-1.17684640783922	0.239978655635544	0.843361378511559	Junction	Caudate
chr14:56585033-56585760(+)	ENSG00000070269.13	ENSG00000070269	TMEM260	-0.0535454971270949	1.22530058254445	-1.17681995706887	0.23998920253767	0.843361378511559	Junction	Caudate
chr1:144427099-144427817(-)	ENSG00000266338.6	ENSG00000266338	NBPF15	0.0631175439002816	1.13022671919362	1.17679533812876	0.239999019315905	0.843361378511559	Junction	Caudate
chr2:197498851-197499998(-)	ENSG00000144381.16	ENSG00000144381	HSPD1	0.103980078390879	-0.404970193550667	1.17677719203325	0.240006255235597	0.843361378511559	Junction	Caudate
chr16:30925932-30927307(+)	ENSG00000099364.16	ENSG00000099364	FBXL19	0.0605717834738732	1.70914018011127	1.1767658145379	0.240010792193496	0.843361378511559	Junction	Caudate
chr3:52629036-52634601(-)	ENSG00000163939.18	ENSG00000163939	PBRM1	0.0459209969471425	1.53885578033094	1.17674563135954	0.240018840707378	0.843361378511559	Junction	Caudate
chr6:125373435-125374138(-)	ENSG00000226409.1	ENSG00000226409		0.0930654711650698	0.726629707383742	1.17674089832359	0.240020728143676	0.843361378511559	Junction	Caudate
chr20:4902559-4912879(-)	ENSG00000089057.14	ENSG00000089057	SLC23A2	-0.0334198469773306	3.09993084878506	-1.17672881775642	0.240025545670222	0.843361378511559	Junction	Caudate
chr12:51440790-51450875(+)	ENSG00000050438.16	ENSG00000050438	SLC4A8	0.0469625114058212	1.66210742654864	1.17671233893914	0.240032117255086	0.843361378511559	Junction	Caudate
chr6:144757990-144771906(+)	ENSG00000152818.18	ENSG00000152818	UTRN	-0.0479281060931842	3.18857025379315	-1.1767001816881	0.240036965524853	0.843361378511559	Junction	Caudate
chr7:151142254-151142411(+)	ENSG00000133612.18	ENSG00000133612	AGAP3	-0.044047454939874	1.83224097078828	-1.17668201567722	0.240044210196431	0.843361378511559	Junction	Caudate
chr3:183289221-183295299(-)	ENSG00000053524.11	ENSG00000053524	MCF2L2	-0.0493440187630358	2.96396908634355	-1.17667423681669	0.240047312481772	0.843361378511559	Junction	Caudate
chr10:27215642-27217979(-)	ENSG00000107897.18	ENSG00000107897	ACBD5	0.0372061707264959	3.37096267622554	1.17667285610892	0.240047863124438	0.843361378511559	Junction	Caudate
chr4:90923448-91085949(+)	ENSG00000184305.14	ENSG00000184305	CCSER1	-0.101056991468505	-0.973284838337037	-1.17666414829956	0.240051335922907	0.843361378511559	Junction	Caudate
chr12:56171938-56172427(-)	ENSG00000139613.11	ENSG00000139613	SMARCC2	-0.0263123858830308	3.88551912510483	-1.17666162823748	0.240052340966209	0.843361378511559	Junction	Caudate
chr3:121790216-121795456(-)	ENSG00000173226.16	ENSG00000173226	IQCB1	-0.055926769123414	0.995973812182161	-1.17663398850165	0.240063364354894	0.843361378511559	Junction	Caudate
chr1:19308643-19311826(-)	ENSG00000053371.12	ENSG00000053371	AKR7A2	0.047194885483438	1.99602768102437	1.17663375994749	0.24006345550926	0.843361378511559	Junction	Caudate
chr16:2622766-2633738(-)	ENSG00000205918.9	ENSG00000205918	PDPK2P	-0.17102590191867	1.95617686665062	-1.17658074645302	0.240084599568587	0.843361378511559	Junction	Caudate
chr17:59049394-59051213(-)	ENSG00000108395.13	ENSG00000108395	TRIM37	-0.03575791715705	3.68466615146448	-1.17657770554241	0.24008581245435	0.843361378511559	Junction	Caudate
chr1:237639202-237640896(+)	ENSG00000198626.15	ENSG00000198626	RYR2	0.0718167304372058	3.89391366306311	1.17657698499285	0.240086099850576	0.843361378511559	Junction	Caudate
chr6:47533756-47544605(+)	ENSG00000198087.7	ENSG00000198087	CD2AP	-0.0525464936013071	0.983573725635803	-1.17655616463612	0.240094404300452	0.843361378511559	Junction	Caudate
chr4:53461043-53461434(-)	ENSG00000072201.13	ENSG00000072201	LNX1	0.0685885527504493	2.12327082157119	1.17654428993309	0.24009914075969	0.843361378511559	Junction	Caudate
chr13:102787924-102789011(-)	ENSG00000134901.12	ENSG00000134901	KDELC1	0.108422823205612	-1.25091229165469	1.17654110083652	0.240100412804943	0.843361378511559	Junction	Caudate
chr16:89544773-89546657(+)	ENSG00000197912.13	ENSG00000197912	SPG7	0.0349634520313869	2.60106122514743	1.17653302626677	0.24010363355599	0.843361378511559	Junction	Caudate
chr12:7150690-7150927(+)	ENSG00000139182.13	ENSG00000139182	CLSTN3	0.073289596790584	3.4008131457865	1.17651386054525	0.240111278422251	0.843361378511559	Junction	Caudate
chr3:107523108-107526326(+)	ENSG00000114439.18	ENSG00000114439	BBX	0.045102070866814	2.48766461364507	1.17650304898764	0.240115591036733	0.843361378511559	Junction	Caudate
chr21:37198017-37200231(+)	ENSG00000182670.13	ENSG00000182670	TTC3	0.0957502238588345	-0.598345297592161	1.17650071880918	0.240116520527128	0.843361378511559	Junction	Caudate
chr19:57640068-57640703(+)	ENSG00000121417.13	ENSG00000121417	ZNF211	0.0810041400218392	-0.278844013051991	1.17649034767409	0.24012065752461	0.843361378511559	Junction	Caudate
chr1:45036300-45038935(-)	ENSG00000162415.6	ENSG00000162415	ZSWIM5	-0.0706230321284522	-0.030839121039118	-1.17647946123091	0.24012500013034	0.843361378511559	Junction	Caudate
chr19:3964992-3969673(-)	ENSG00000167657.12	ENSG00000167657	DAPK3	-0.0471118720418957	1.62274459766745	-1.17646297761072	0.240131575557561	0.843361378511559	Junction	Caudate
chr11:87038187-87067693(+)	ENSG00000166575.16	ENSG00000166575	TMEM135	-0.0441973523825304	1.4680895587955	-1.17645487193846	0.240134809011595	0.843361378511559	Junction	Caudate
chr4:75662050-75724055(-)	ENSG00000138757.14	ENSG00000138757	G3BP2	0.076435236957149	0.367058209163621	1.17643785054345	0.240141599159193	0.843361378511559	Junction	Caudate
chr8:133047934-133049901(-)	ENSG00000155926.13	ENSG00000155926	SLA	-0.120846765132816	-0.905439987533872	-1.17643714318133	0.240141881341897	0.843361378511559	Junction	Caudate
chr21:33750323-33751809(+)	ENSG00000205726.14	ENSG00000205726	ITSN1	-0.0346933451273209	2.8336886663338	-1.17642914290021	0.240145072850788	0.843361378511559	Junction	Caudate
chr4:169508853-169537808(-)	ENSG00000137601.15	ENSG00000137601	NEK1	-0.0718262076287775	0.370016190431652	-1.17641603075307	0.240150303673651	0.843361378511559	Junction	Caudate
chr20:35493573-35494523(+)	ENSG00000126001.15	ENSG00000126001	CEP250	0.0496103595765651	1.33300820054529	1.176411111352	0.240152266188866	0.843361378511559	Junction	Caudate
chr12:113434223-113435328(+)	ENSG00000139410.14	ENSG00000139410	SDSL	0.122214714440613	-1.31060425693911	1.17640543841765	0.24015452932804	0.843361378511559	Junction	Caudate
chr10:102363397-102363709(+)	ENSG00000107862.4	ENSG00000107862	GBF1	0.0387211000890407	2.25241012718772	1.17638809501362	0.240161448334233	0.843361378511559	Junction	Caudate
chr11:68891396-68892889(-)	ENSG00000197345.12	ENSG00000197345	MRPL21	0.0522436534815623	2.83471285883557	1.17638252174714	0.240163671772291	0.843361378511559	Junction	Caudate
chr3:160431826-160432282(+)	ENSG00000113810.15	ENSG00000113810	SMC4	-0.0849155499944009	-0.266152943524023	-1.17637809342842	0.240165438447233	0.843361378511559	Junction	Caudate
chr14:100135969-100137577(+)	ENSG00000196405.12	ENSG00000196405	EVL	0.0356677811781364	4.04927466616508	1.17635395528864	0.240175068504427	0.843361378511559	Junction	Caudate
chr20:4183655-4187269(+)	ENSG00000088826.17	ENSG00000088826	SMOX	-0.0615024645492406	2.02941413218822	-1.17630398094966	0.240195006938173	0.843361378511559	Junction	Caudate
chr11:57806984-57808164(+)	ENSG00000198561.13	ENSG00000198561	CTNND1	-0.0496181189629977	1.56004940393885	-1.1762951475391	0.24019853135612	0.843361378511559	Junction	Caudate
chr11:62626166-62626334(-)	ENSG00000089597.16	ENSG00000089597	GANAB	0.0294393026125553	3.32481577149775	1.17628233366021	0.240203643995096	0.843361378511559	Junction	Caudate
chr10:28534183-28535561(+)	ENSG00000095787.21	ENSG00000095787	WAC	-0.163888545229525	-1.49349470361802	-1.17626797681049	0.240209372358999	0.843361378511559	Junction	Caudate
chr3:52391604-52392463(+)	ENSG00000114841.17	ENSG00000114841	DNAH1	-0.0970824218880279	-0.411427911757748	-1.17626395002915	0.240210979056743	0.843361378511559	Junction	Caudate
chr7:151376812-151377046(+)	ENSG00000013374.15	ENSG00000013374	NUB1	0.0391149802529564	1.98267981247011	1.1762617322029	0.240211863979265	0.843361378511559	Junction	Caudate
chrX:49072651-49073808(-)	ENSG00000243279.3	ENSG00000243279	PRAF2	0.0842737904521148	0.337583038697497	1.17626147250043	0.240211967601854	0.843361378511559	Junction	Caudate
chrX:132205588-132214133(-)	ENSG00000123728.9	ENSG00000123728	RAP2C	-0.0430795747024211	1.87490500454287	-1.17624649659296	0.240217943117631	0.843361378511559	Junction	Caudate
chr22:23868642-23875116(+)	ENSG00000133460.19	ENSG00000133460	SLC2A11	0.0542370650893664	0.86645568573519	1.17623132962964	0.240223994973516	0.843361378511559	Junction	Caudate
chr16:31377266-31379567(+)	ENSG00000140678.16	ENSG00000140678	ITGAX	0.117910073359588	0.000670352963955	1.17622164654551	0.240227858732134	0.843361378511559	Junction	Caudate
chr1:226870650-226871261(+)	ENSG00000143801.16	ENSG00000143801	PSEN2	-0.0695038673402868	0.0413497015271103	-1.17620635181627	0.240233961747283	0.843361378511559	Junction	Caudate
chr19:52130589-52139731(-)	ENSG00000204611.6	ENSG00000204611	ZNF616	0.0708754296013396	-0.0604431836021237	1.17619624630434	0.240237994183025	0.843361378511559	Junction	Caudate
chr6:144440472-144444280(+)	ENSG00000152818.18	ENSG00000152818	UTRN	-0.0489387216584051	2.08829995996181	-1.17615884264752	0.240252919904114	0.843361378511559	Junction	Caudate
chr8:130951999-130990392(-)	ENSG00000155897.9	ENSG00000155897	ADCY8	-0.0964493247821068	0.11418345402277	-1.17612227738934	0.24026751170099	0.843361378511559	Junction	Caudate
chr6:33196607-33197761(-)	ENSG00000204231.10	ENSG00000204231	RXRB	0.0420568145935782	1.83184932098348	1.17612224482698	0.240267524695666	0.843361378511559	Junction	Caudate
chr17:15743517-15744242(+)	ENSG00000255104.7	ENSG00000255104	TBC1D26	-0.183191091799033	-2.01515470878171	-1.17610721269835	0.240273523625686	0.843361378511559	Junction	Caudate
chr19:2042523-2042606(-)	ENSG00000099875.14	ENSG00000099875	MKNK2	-0.0740214911541137	1.89573194892696	-1.17610335708816	0.240275062316112	0.843361378511559	Junction	Caudate
chr17:2700475-2700677(-)	ENSG00000132361.16	ENSG00000132361	CLUH	-0.0415705369240034	2.4487671663941	-1.17609303745006	0.240279180694208	0.843361378511559	Junction	Caudate
chr3:112581327-112582670(+)	ENSG00000138459.8	ENSG00000138459	SLC35A5	0.0399583037540599	2.8626273039524	1.17604739699401	0.240297395561045	0.843361378511559	Junction	Caudate
chr5:36201162-36207169(-)	ENSG00000152620.12	ENSG00000152620	NADK2	-0.04431547702893	3.3434028036268	-1.17604463739437	0.240298496934118	0.843361378511559	Junction	Caudate
chr5:115241607-115253136(-)	ENSG00000164219.9	ENSG00000164219	PGGT1B	-0.0476306169876286	1.25719487391222	-1.17604279878428	0.240299230736613	0.843361378511559	Junction	Caudate
chr7:43623621-43623708(+)	ENSG00000164543.5	ENSG00000164543	STK17A	0.0694859646964069	0.418925148989173	1.17603370683026	0.240302859424093	0.843361378511559	Junction	Caudate
chr1:21260393-21272698(-)	ENSG00000117298.14	ENSG00000117298	ECE1	-0.0489688425980399	2.34368436506455	-1.17603010403308	0.240304297346288	0.843361378511559	Junction	Caudate
chr17:1070091-1072613(-)	ENSG00000159842.14	ENSG00000159842	ABR	-0.0360295195362593	4.36052818861581	-1.17601993090653	0.240308357603399	0.843361378511559	Junction	Caudate
chr1:156733521-156734008(+)	ENSG00000143303.11	ENSG00000143303	RRNAD1	-0.0938145765995092	-0.597259894160112	-1.17601360999151	0.24031088040587	0.843361378511559	Junction	Caudate
chr5:127653424-127657422(+)	ENSG00000205279.8	ENSG00000205279	CTXN3	0.16369825052808	-1.88824358601599	1.1760085319725	0.24031290715748	0.843361378511559	Junction	Caudate
chrX:153670131-153670449(-)	ENSG00000130822.15	ENSG00000130822	PNCK	0.0767077499720263	2.55276779606947	1.17600507656612	0.240314286294805	0.843361378511559	Junction	Caudate
chr16:56497080-56497742(-)	ENSG00000125124.11	ENSG00000125124	BBS2	0.0331043706090413	3.25932871446707	1.17598602747668	0.240321889353507	0.843361378511559	Junction	Caudate
chr11:110237653-110247702(-)	ENSG00000137710.14	ENSG00000137710	RDX	0.0565206220455175	4.02620871213137	1.17596994849905	0.240328307084589	0.843361378511559	Junction	Caudate
chr5:138377826-138379583(+)	ENSG00000120733.13	ENSG00000120733	KDM3B	0.0303429537617096	2.89046487622504	1.1759650945122	0.240330244519048	0.843361378511559	Junction	Caudate
chr13:77090264-77093164(-)	ENSG00000005810.17	ENSG00000005810	MYCBP2	0.0478244787675864	3.46630742114139	1.17596446081444	0.240330497455835	0.843361378511559	Junction	Caudate
chr19:9848141-9849089(+)	ENSG00000127445.13	ENSG00000127445	PIN1	0.0492616561066556	4.33571462940461	1.17592171984049	0.240347557702405	0.843361378511559	Junction	Caudate
chr20:49637443-49639677(-)	ENSG00000158470.5	ENSG00000158470	B4GALT5	0.0466496603431923	2.31717253788575	1.17591489038045	0.240350283790602	0.843361378511559	Junction	Caudate
chr5:133070497-133073229(+)	ENSG00000170606.13	ENSG00000170606	HSPA4	0.0413518032019933	3.43111924051602	1.17590997602783	0.24035224544658	0.843361378511559	Junction	Caudate
chrX:71296661-71296850(+)	ENSG00000147140.15	ENSG00000147140	NONO	0.0247887337060771	3.50304773232895	1.17588618513494	0.240361742187601	0.843361378511559	Junction	Caudate
chr4:37850374-37855607(+)	ENSG00000169299.13	ENSG00000169299	PGM2	-0.0829485865903539	-0.195024211754049	-1.17588606860521	0.240361788704063	0.843361378511559	Junction	Caudate
chr19:46738889-46746148(-)	ENSG00000090372.14	ENSG00000090372	STRN4	0.0478011648101266	1.89178175198863	1.17585414145965	0.240374533656465	0.843361378511559	Junction	Caudate
chr6:8015829-8026366(-)	ENSG00000188428.18	ENSG00000188428	BLOC1S5	0.0591983989664737	0.481636863615046	1.17583652741689	0.240381565186059	0.843361378511559	Junction	Caudate
chr6:17951430-17987053(-)	ENSG00000137177.19	ENSG00000137177	KIF13A	-0.189871116882361	-1.60889619467306	-1.17581681219756	0.24038943567834	0.843361378511559	Junction	Caudate
chr6:41686238-41687093(-)	ENSG00000112561.17	ENSG00000112561	TFEB	0.0775351693369314	1.07074864800685	1.17580870477796	0.240392672285811	0.843361378511559	Junction	Caudate
chr17:45241635-45241846(+)	ENSG00000184922.13	ENSG00000184922	FMNL1	-0.137999651169392	-1.59646111678984	-1.17580758188528	0.24039312056439	0.843361378511559	Junction	Caudate
chr7:98151456-98154757(+)	ENSG00000164715.5	ENSG00000164715	LMTK2	0.0425688112188237	3.1545839451284	1.17578241678735	0.240403167070807	0.843361378511559	Junction	Caudate
chr2:110165156-110168451(-)	ENSG00000144061.12	ENSG00000144061	NPHP1	-0.0727562349376895	0.621854221790503	-1.17577244466997	0.240407148259714	0.843361378511559	Junction	Caudate
chr7:140567274-140568762(-)	ENSG00000146966.12	ENSG00000146966	DENND2A	0.0515952159938772	1.46290816299085	1.17577028803266	0.24040800926459	0.843361378511559	Junction	Caudate
chr3:50273829-50273912(+)	ENSG00000012171.18	ENSG00000012171	SEMA3B	0.112053194560573	-0.587893022154164	1.17576417591032	0.24041044944898	0.843361378511559	Junction	Caudate
chr21:14521222-14546204(-)	ENSG00000155307.17	ENSG00000155307	SAMSN1	-0.128101248061324	-0.429223643088486	-1.17575695847047	0.240413330939393	0.843361378511559	Junction	Caudate
chr7:44109185-44109287(+)	ENSG00000106624.9	ENSG00000106624	AEBP1	0.122571761714235	2.00395568135027	1.17574755940286	0.240417083459415	0.843361378511559	Junction	Caudate
chr17:46704855-46710962(+)	ENSG00000073969.18	ENSG00000073969	NSF	0.0671662090325279	5.38768269429156	1.17571097462159	0.240431690103118	0.843361378511559	Junction	Caudate
chr1:83952388-83998930(-)	ENSG00000137941.16	ENSG00000137941	TTLL7	0.0658382817797918	1.95655891251985	1.17570497744945	0.240434084561803	0.843361378511559	Junction	Caudate
chr2:32197393-32197706(+)	ENSG00000152683.14	ENSG00000152683	SLC30A6	-0.0547284489302979	0.903543845400151	-1.17570162004703	0.240435425061186	0.843361378511559	Junction	Caudate
chr9:101286237-101309210(+)	ENSG00000148123.14	ENSG00000148123	PLPPR1	0.045659225867066	3.1837088155208	1.17568581002979	0.24044173754753	0.843361378511559	Junction	Caudate
chr15:58894194-58894432(-)	ENSG00000137776.16	ENSG00000137776	SLTM	0.0367917354480673	2.29893517530952	1.17566392061331	0.240450477557089	0.843361378511559	Junction	Caudate
chr2:42682590-42695764(+)	ENSG00000057935.13	ENSG00000057935	MTA3	0.03569388812133	2.54835841131658	1.17565959858866	0.240452203282313	0.843361378511559	Junction	Caudate
chr2:27435228-27436752(+)	ENSG00000115216.13	ENSG00000115216	NRBP1	-0.0371593036715703	1.90686963816134	-1.17565352558107	0.240454628165842	0.843361378511559	Junction	Caudate
chr1:37887466-37888242(-)	ENSG00000204084.12	ENSG00000204084	INPP5B	-0.0583864300733303	0.708968643374797	-1.17563597908499	0.240461634381268	0.843361378511559	Junction	Caudate
chr21:32349484-32350703(-)	ENSG00000142207.6	ENSG00000142207	URB1	-0.0541657668022612	0.738970331250702	-1.17562689951154	0.240465259859651	0.843361378511559	Junction	Caudate
chr9:120443743-120447894(-)	ENSG00000136861.17	ENSG00000136861	CDK5RAP2	0.0490570731421052	1.7328707365432	1.17561537216611	0.240469862790357	0.843361378511559	Junction	Caudate
chr22:42067937-42068438(-)	ENSG00000198951.11	ENSG00000198951	NAGA	0.0630307501793521	0.826198477411734	1.17558395660286	0.24048240750918	0.843361378511559	Junction	Caudate
chr16:28832888-28833058(+)	ENSG00000168488.18	ENSG00000168488	ATXN2L	0.0379618327359516	2.63649217300832	1.1755737118146	0.240486498511186	0.843361378511559	Junction	Caudate
chr3:35792531-35793700(+)	ENSG00000172995.16	ENSG00000172995	ARPP21	0.074032211766374	0.940615708341896	1.17556296227267	0.240490791126961	0.843361378511559	Junction	Caudate
chr11:125481634-125489466(-)	ENSG00000149557.12	ENSG00000149557	FEZ1	0.038441301148444	5.70419079658583	1.17555744706154	0.240492993537871	0.843361378511559	Junction	Caudate
chr8:144400494-144400670(-)	ENSG00000071894.15	ENSG00000071894	CPSF1	0.0631167831502258	0.700733662019105	1.17554653957176	0.240497349310586	0.843361378511559	Junction	Caudate
chr10:21766310-21805979(-)	ENSG00000136770.10	ENSG00000136770	DNAJC1	-0.0541008743795837	0.842500787560325	-1.17554578947959	0.240497648852777	0.843361378511559	Junction	Caudate
chr11:71801856-71802857(-)	ENSG00000254978.2	ENSG00000254978	ALG1L9P	0.135655724351774	-1.64897057663312	1.17554240584003	0.240499000080404	0.843361378511559	Junction	Caudate
chr9:133437898-133438245(+)	ENSG00000160323.18	ENSG00000160323	ADAMTS13	-0.0822583185634493	-0.353404105446515	-1.17552987842845	0.240504002842217	0.843361378511559	Junction	Caudate
chr11:101922761-101944264(+)	ENSG00000110318.13	ENSG00000110318	CEP126	0.0579253413289484	1.99659461092948	1.17549146704544	0.240519342702859	0.843361378511559	Junction	Caudate
chr11:9145816-9147029(-)	ENSG00000184014.7	ENSG00000184014	DENND5A	0.0350824495344936	4.42622722960041	1.17548660895529	0.240521282865214	0.843361378511559	Junction	Caudate
chr16:18389535-18389713(-)	ENSG00000254681.6	ENSG00000254681	PKD1P5	0.174989805206124	-1.69594810233306	1.17548234192334	0.240522986987378	0.843361378511559	Junction	Caudate
chr6:3085409-3089580(+)	ENSG00000137275.13	ENSG00000137275	RIPK1	-0.0737525694953619	0.0337388794482954	-1.17546785273478	0.24052877359025	0.843361378511559	Junction	Caudate
chr6:32222807-32223004(-)	ENSG00000204301.6	ENSG00000204301	NOTCH4	-0.125450447221814	-1.38971381614175	-1.17545630844594	0.240533384147683	0.843361378511559	Junction	Caudate
chr1:92380874-92387010(+)	ENSG00000122484.8	ENSG00000122484	RPAP2	0.053193356560181	0.491185817283905	1.17543721584419	0.240541009487076	0.843361378511559	Junction	Caudate
chr4:146503925-146509912(-)	ENSG00000120519.14	ENSG00000120519	SLC10A7	-0.0572632714705283	1.08795582582494	-1.17543470437385	0.240542012548727	0.843361378511559	Junction	Caudate
chr3:195984738-195985626(-)	ENSG00000185485.14	ENSG00000185485	SDHAP1	0.236455448542055	-1.78516159169928	1.17543293543142	0.240542719052304	0.843361378511559	Junction	Caudate
chr9:93516270-93527154(+)	ENSG00000048828.16	ENSG00000048828	FAM120A	0.030964676505924	3.36457390152111	1.17538892322584	0.240560297700374	0.843389863185573	Junction	Caudate
chr14:103679546-103684985(+)	ENSG00000256500.5	ENSG00000256500	RP11-73M18.2	0.0474024664708955	1.98723535278652	1.17538292649286	0.240562692889444	0.843389863185573	Junction	Caudate
chr8:47789239-47794289(-)	ENSG00000253729.7	ENSG00000253729	PRKDC	0.0381838687610212	2.28723761404617	1.17537266495933	0.240566791545772	0.843389863185573	Junction	Caudate
chr20:48627616-48627860(-)	ENSG00000124126.13	ENSG00000124126	PREX1	0.0630190717694574	3.34911979667166	1.17532205703333	0.240587006059351	0.843431825161476	Junction	Caudate
chr19:650297-651610(-)	ENSG00000070423.17	ENSG00000070423	RNF126	-0.09845221707609	-0.398901070571179	-1.17530789264473	0.240592664009336	0.843431825161476	Junction	Caudate
chr18:6966298-6971856(-)	ENSG00000101680.13	ENSG00000101680	LAMA1	0.146222963205722	-1.58975400728212	1.1752788635505	0.240604259944246	0.843431825161476	Junction	Caudate
chr7:93323733-93334116(+)	ENSG00000004766.15	ENSG00000004766	VPS50	0.0387028362765845	2.11353363434319	1.17527370050473	0.240606322411091	0.843431825161476	Junction	Caudate
chr1:235182794-235194012(-)	ENSG00000054267.20	ENSG00000054267	ARID4B	0.0417585073754367	2.30146694882731	1.17525344795725	0.240614412757924	0.843431825161476	Junction	Caudate
chr6:17794705-17796668(-)	ENSG00000137177.19	ENSG00000137177	KIF13A	0.0490230656198064	2.13718932150759	1.17525311842088	0.240614544400415	0.843431825161476	Junction	Caudate
chr21:28931323-28932469(-)	ENSG00000198862.13	ENSG00000198862	LTN1	0.0451690074257388	1.50757998508778	1.17524953768066	0.240615974830182	0.843431825161476	Junction	Caudate
chr5:14287064-14290715(+)	ENSG00000038382.17	ENSG00000038382	TRIO	0.0477756241422024	1.37531907423736	1.17517876586055	0.240644247905275	0.843510068075339	Junction	Caudate
chr3:141571555-141572608(+)	ENSG00000155903.11	ENSG00000155903	RASA2	-0.0552110468643299	0.776097724831392	-1.17516704711343	0.240648929727236	0.843510068075339	Junction	Caudate
chr13:32522271-32527457(-)	ENSG00000244754.8	ENSG00000244754	N4BP2L2	-0.0521938545224718	3.13516187086815	-1.17513355064569	0.240662312442909	0.843527083067199	Junction	Caudate
chr1:197607175-197617658(-)	ENSG00000213047.11	ENSG00000213047	DENND1B	-0.114931601627439	-0.816150451750051	-1.17512828106783	0.24066441782511	0.843527083067199	Junction	Caudate
chr1:227048011-227051880(-)	ENSG00000143776.18	ENSG00000143776	CDC42BPA	0.0568626921068778	1.59462441416595	1.17511398281726	0.240670130546095	0.843528470366465	Junction	Caudate
chr4:20850664-20882603(-)	ENSG00000185774.14	ENSG00000185774	KCNIP4	0.073521791810816	1.20664764246339	1.17506960994362	0.240687859888241	0.84357197391573	Junction	Caudate
chr13:75796750-75800683(+)	ENSG00000261553.5	ENSG00000261553	RP11-29G8.3	0.0606131456626781	2.92143633692287	1.17501599824025	0.240709281870222	0.843584557081962	Junction	Caudate
chr4:147628436-147629598(+)	ENSG00000164168.7	ENSG00000164168	TMEM184C	-0.0429880869152303	1.89202274169723	-1.17501520579697	0.240709598522123	0.843584557081962	Junction	Caudate
chr9:128598987-128600079(+)	ENSG00000197694.14	ENSG00000197694	SPTAN1	0.0288707052010508	5.5718437520811	1.17499527213333	0.240717563898844	0.843584557081962	Junction	Caudate
chrX:147945617-147948733(+)	ENSG00000102081.13	ENSG00000102081	FMR1	0.0396573855938401	1.82783789112483	1.17497499791545	0.240725665550256	0.843584557081962	Junction	Caudate
chr2:25951906-25954266(-)	ENSG00000084731.14	ENSG00000084731	KIF3C	0.0557639153960586	3.60106153820348	1.17496759042771	0.240728625657465	0.843584557081962	Junction	Caudate
chr2:161942898-161947565(+)	ENSG00000144290.16	ENSG00000144290	SLC4A10	0.0793485839566656	1.90991729906568	1.17494071446891	0.240739365779219	0.843584557081962	Junction	Caudate
chr2:55209517-55209629(-)	ENSG00000162994.15	ENSG00000162994	CLHC1	-0.108731579667306	-1.25760871178568	-1.17493671135532	0.240740965525178	0.843584557081962	Junction	Caudate
chr20:63882821-63886015(+)	ENSG00000101150.17	ENSG00000101150	TPD52L2	0.0731245268753319	1.33072923358113	1.17493423837607	0.240741953794312	0.843584557081962	Junction	Caudate
chr3:47872101-47875684(-)	ENSG00000047849.21	ENSG00000047849	MAP4	0.0480542358203681	4.35107847587195	1.17493119927091	0.240743168306542	0.843584557081962	Junction	Caudate
chr2:233562804-233565355(-)	ENSG00000085982.13	ENSG00000085982	USP40	0.0534587699732956	1.53926345330245	1.17492634908954	0.240745106584931	0.843584557081962	Junction	Caudate
chr9:5050832-5054562(+)	ENSG00000096968.13	ENSG00000096968	JAK2	-0.0439171050360518	1.50651100378105	-1.17489115326138	0.240759172227295	0.843584557081962	Junction	Caudate
chr2:24872720-24918312(-)	ENSG00000138031.14	ENSG00000138031	ADCY3	0.0527868485226784	3.02802164326314	1.17487510844851	0.240765584560746	0.843584557081962	Junction	Caudate
chr12:56324494-56324580(-)	ENSG00000135473.14	ENSG00000135473	PAN2	0.0525659890900678	1.16408903340586	1.17486808607644	0.240768391100238	0.843584557081962	Junction	Caudate
chr19:49490577-49490778(+)	ENSG00000142541.16	ENSG00000142541	RPL13A	-0.0338044689890139	7.41704936369778	-1.17486572809853	0.24076933348758	0.843584557081962	Junction	Caudate
chr2:23895971-23926554(-)	ENSG00000119778.14	ENSG00000119778	ATAD2B	0.103347054181005	-0.833943915035214	1.17486103500038	0.240771209134752	0.843584557081962	Junction	Caudate
chr3:184140731-184141924(+)	ENSG00000145191.12	ENSG00000145191	EIF2B5	0.0405365876762295	1.76660760277566	1.17480990625317	0.240791643958099	0.843635869417288	Junction	Caudate
chr7:77600807-77607234(+)	ENSG00000127947.15	ENSG00000127947	PTPN12	-0.0515428405943529	1.33721818766981	-1.17479597505677	0.24079721210561	0.843635869417288	Junction	Caudate
chr3:31615204-31616928(+)	ENSG00000163527.9	ENSG00000163527	STT3B	-0.0411970660404303	2.244356964213	-1.17477383077833	0.240806063119963	0.843635869417288	Junction	Caudate
chr12:120164496-120164645(-)	ENSG00000089154.10	ENSG00000089154	GCN1	0.0493292911333074	1.07526427376791	1.17476378007078	0.240810080439274	0.843635869417288	Junction	Caudate
chr13:100635196-100636531(-)	ENSG00000125247.15	ENSG00000125247	TMTC4	0.0982180472195909	2.39487285586595	1.17475787093633	0.240812442372716	0.843635869417288	Junction	Caudate
chr2:240134006-240136221(-)	ENSG00000172428.10	ENSG00000172428	COPS9	0.0507977357726724	5.14102819141464	1.174716204285	0.240829097367707	0.843669443490758	Junction	Caudate
chr1:31583242-31583460(+)	ENSG00000142910.15	ENSG00000142910	TINAGL1	-0.0856675386077111	0.484109854922449	-1.17470500188315	0.240833575330995	0.843669443490758	Junction	Caudate
chr1:186331582-186332194(-)	ENSG00000047410.13	ENSG00000047410	TPR	-0.0289869086472236	3.18064844393821	-1.17469398457193	0.240837979364973	0.843669443490758	Junction	Caudate
chr2:190913365-190921023(+)	ENSG00000115419.12	ENSG00000115419	GLS	-0.170702611340316	-1.82504836188121	-1.17467814745023	0.240844310158374	0.843671345515764	Junction	Caudate
chr11:64903365-64903589(-)	ENSG00000110046.12	ENSG00000110046	ATG2A	-0.0591334576962006	0.610038991477039	-1.17464306791214	0.240858333410038	0.843671345515764	Junction	Caudate
chr1:77739418-77740876(-)	ENSG00000077254.14	ENSG00000077254	USP33	0.0268482228292569	3.31551826607519	1.17462373229962	0.240866063181653	0.843671345515764	Junction	Caudate
chr1:235441883-235442851(+)	ENSG00000116957.12	ENSG00000116957	TBCE	-0.0416683450992738	1.50892796606875	-1.17459380772175	0.240878026435362	0.843671345515764	Junction	Caudate
chr12:121330673-121331346(-)	ENSG00000089053.12	ENSG00000089053	ANAPC5	0.0373196908499304	3.0944784032145	1.17459379965354	0.24087802966093	0.843671345515764	Junction	Caudate
chr11:62634376-62634820(-)	ENSG00000089597.16	ENSG00000089597	GANAB	0.0638423112700801	1.00529956412457	1.17457876580556	0.240884040054274	0.843671345515764	Junction	Caudate
chr2:218592708-218593527(+)	ENSG00000144580.13	ENSG00000144580	CNOT9	-0.0880140522513621	-0.355339495955068	-1.17457431705411	0.240885818644279	0.843671345515764	Junction	Caudate
chr9:136441824-136443822(-)	ENSG00000148396.18	ENSG00000148396	SEC16A	-0.0541514300534209	0.715931025752371	-1.17454921188526	0.2408958557473	0.843671345515764	Junction	Caudate
chr16:28975558-28977907(+)	ENSG00000169682.17	ENSG00000169682	SPNS1	-0.0592197985809835	0.678771133897699	-1.17454913008391	0.240895888452148	0.843671345515764	Junction	Caudate
chr17:17167916-17171717(+)	ENSG00000133030.19	ENSG00000133030	MPRIP	0.0533049211650627	4.68701708683172	1.17452409609813	0.240905897391406	0.843671345515764	Junction	Caudate
chr7:127589595-127590065(+)	ENSG00000004059.10	ENSG00000004059	ARF5	0.0427917283356539	4.62545143167506	1.17452244486052	0.240906557589739	0.843671345515764	Junction	Caudate
chr7:36449838-36452476(+)	ENSG00000011426.10	ENSG00000011426	ANLN	0.0997029110264283	3.98052519160906	1.1745215841357	0.240906901725511	0.843671345515764	Junction	Caudate
chr1:46303821-46310154(+)	ENSG00000173660.11	ENSG00000173660	UQCRH	0.114004281365599	1.24241865508642	1.17447067764226	0.240927255823668	0.843671345515764	Junction	Caudate
chr6:44306392-44306493(-)	ENSG00000124608.4	ENSG00000124608	AARS2	0.0671900248067628	0.394147246272258	1.1744660069141	0.240929123396014	0.843671345515764	Junction	Caudate
chr16:578939-579068(+)	ENSG00000007541.16	ENSG00000007541	PIGQ	-0.0604024882134846	0.48333237211373	-1.17445921791429	0.24093183796922	0.843671345515764	Junction	Caudate
chr8:124314062-124320085(-)	ENSG00000164983.7	ENSG00000164983	TMEM65	0.0408989572983927	2.05958642925664	1.17442638698944	0.240944965679186	0.843671345515764	Junction	Caudate
chr6:136359878-136359980(-)	ENSG00000135525.18	ENSG00000135525	MAP7	0.0522504383420371	3.59138580757205	1.17441943199778	0.240947746753579	0.843671345515764	Junction	Caudate
chr1:64835507-64836097(-)	ENSG00000162434.11	ENSG00000162434	JAK1	-0.0400553101758121	2.26129515188667	-1.1744087583441	0.240952014843804	0.843671345515764	Junction	Caudate
chr13:31269278-31274508(+)	ENSG00000187676.7	ENSG00000187676	B3GLCT	-0.0495070986063705	2.59994439738497	-1.17440810613442	0.240952275645618	0.843671345515764	Junction	Caudate
chr5:10992678-11017973(-)	ENSG00000169862.18	ENSG00000169862	CTNND2	0.0320140573168834	4.23837295545552	1.17440264121648	0.240954460933079	0.843671345515764	Junction	Caudate
chr11:117280005-117280170(+)	ENSG00000167257.10	ENSG00000167257	RNF214	0.0436585082995274	1.92512952899211	1.17440210985562	0.24095467341208	0.843671345515764	Junction	Caudate
chr1:11661309-11662624(+)	ENSG00000132879.13	ENSG00000132879	FBXO44	-0.141183930330672	-1.48954832627867	-1.1744000071034	0.240955514255687	0.843671345515764	Junction	Caudate
chr19:32432807-32436445(+)	ENSG00000178904.18	ENSG00000178904	DPY19L3	-0.0438720280111055	1.86103141229132	-1.17436384049043	0.240969976800419	0.843703363775301	Junction	Caudate
chr1:35188091-35189002(-)	ENSG00000116560.10	ENSG00000116560	SFPQ	0.0381966136799896	4.95843454893328	1.17429072789292	0.240999215424396	0.843787114670853	Junction	Caudate
chr7:851483-851949(+)	ENSG00000164828.17	ENSG00000164828	SUN1	-0.0366773417819595	2.11950618387704	-1.17426229397298	0.241010587174869	0.843793827981764	Junction	Caudate
chr22:45203185-45203844(-)	ENSG00000100364.18	ENSG00000100364	KIAA0930	0.0411032042194105	3.92652926975543	1.17422574985323	0.241025203043908	0.843793827981764	Junction	Caudate
chr16:2060814-2061870(+)	ENSG00000103197.16	ENSG00000103197	TSC2	0.0398950201644613	2.6406402891915	1.17419146256607	0.241038916859506	0.843793827981764	Junction	Caudate
chr6:165576540-165654812(-)				0.106003509911434	-0.028410656869616	1.17414493616232	0.241057526811419	0.843793827981764	Junction	Caudate
chr12:53158685-53159622(-)	ENSG00000139631.18	ENSG00000139631	CSAD	-0.0587708632571877	0.74202027456428	-1.17412758408782	0.241064467673911	0.843793827981764	Junction	Caudate
chr3:195524897-195529793(-)	ENSG00000184203.7	ENSG00000184203	PPP1R2	-0.0431992965398744	2.92852676936702	-1.174120763473	0.241067195971366	0.843793827981764	Junction	Caudate
chr5:10381944-10386993(+)	ENSG00000145495.14	ENSG00000145495	MARCH6	-0.0358020248580292	3.22234903933913	-1.17411304708674	0.241070282610481	0.843793827981764	Junction	Caudate
chr1:852111-852670(+)	ENSG00000228794.8	ENSG00000228794	LINC01128	0.0659737547456242	0.816363864377853	1.17407821354939	0.241084216755096	0.843793827981764	Junction	Caudate
chr17:45024725-45030091(-)	ENSG00000172992.11	ENSG00000172992	DCAKD	-0.0349571032354415	2.52796893128674	-1.17406706916044	0.241088674864336	0.843793827981764	Junction	Caudate
chr6:99446464-99464603(-)	ENSG00000123552.17	ENSG00000123552	USP45	-0.0534538882819258	2.6088287374128	-1.17406403565469	0.24108988837299	0.843793827981764	Junction	Caudate
chr12:64420522-64421234(+)	ENSG00000184575.11	ENSG00000184575	XPOT	-0.0394636538300165	3.32265633210389	-1.17406272605043	0.241090412261942	0.843793827981764	Junction	Caudate
chr12:56666267-56670274(-)	ENSG00000110958.15	ENSG00000110958	PTGES3	0.037682892876651	4.85616954351445	1.17406179795665	0.241090783533427	0.843793827981764	Junction	Caudate
chr20:4862908-4867769(-)	ENSG00000089057.14	ENSG00000089057	SLC23A2	0.0401812649707294	1.75444232919399	1.17404817505537	0.241096233239102	0.843793827981764	Junction	Caudate
chr3:124693832-124694331(+)	ENSG00000160145.15	ENSG00000160145	KALRN	0.0673958115471824	1.06967147304504	1.17404760282862	0.241096462154606	0.843793827981764	Junction	Caudate
chr15:42401811-42402123(+)	ENSG00000258461.5	ENSG00000258461	RP11-164J13.1	-0.128624602844908	-1.42144081941798	-1.1740380802894	0.24110027160563	0.843793827981764	Junction	Caudate
chr10:20961780-21020116(-)	ENSG00000078114.18	ENSG00000078114	NEBL	-0.0310578691116969	4.54705347625758	-1.17402084740671	0.241107165654705	0.843793827981764	Junction	Caudate
chr10:70153970-70157763(-)	ENSG00000079332.14	ENSG00000079332	SAR1A	-0.0228148512960329	3.88654331230167	-1.1740189251768	0.241107934655251	0.843793827981764	Junction	Caudate
chr2:224793073-224793399(-)	ENSG00000135905.18	ENSG00000135905	DOCK10	0.081509945372114	-0.317541685587369	1.17401149641595	0.241110906595523	0.843793827981764	Junction	Caudate
chr5:31305428-31313317(+)	ENSG00000113361.12	ENSG00000113361	CDH6	0.0667955030923491	2.15622662706315	1.17399443024185	0.241117734164701	0.843793827981764	Junction	Caudate
chr16:28872759-28873169(+)	ENSG00000178188.14	ENSG00000178188	SH2B1	0.0975983332702168	-0.750152275906856	1.17398859534983	0.241120068528789	0.843793827981764	Junction	Caudate
chr2:127640319-127640895(-)	ENSG00000072163.19	ENSG00000072163	LIMS2	-0.0923580764416071	-0.333416067667767	-1.17396107572052	0.24113107851676	0.843793827981764	Junction	Caudate
chrM:8472-13448(-)				-0.253700366465709	-1.36542340221879	-1.17392623537892	0.241145017867657	0.843793827981764	Junction	Caudate
chr22:40361636-40362980(+)	ENSG00000239900.12	ENSG00000239900	ADSL	-0.0400247280600461	1.77583099283389	-1.17392177347287	0.24114680308286	0.843793827981764	Junction	Caudate
chr17:32776030-32778479(-)	ENSG00000176658.16	ENSG00000176658	MYO1D	0.0849389141872552	1.65972072073676	1.17390541482653	0.241153348281347	0.843793827981764	Junction	Caudate
chr4:78374252-78375738(+)	ENSG00000138759.17	ENSG00000138759	FRAS1	0.0966851378060183	-0.0159912070692655	1.17390121840557	0.241155027316308	0.843793827981764	Junction	Caudate
chr6:42648171-42650283(+)	ENSG00000024048.10	ENSG00000024048	UBR2	0.0383733646852536	1.86636431649303	1.17390026078992	0.241155410470198	0.843793827981764	Junction	Caudate
chr1:109495181-109495755(+)	ENSG00000174151.14	ENSG00000174151	CYB561D1	0.0663210097729236	0.352262461469178	1.17387040992012	0.241167354388957	0.843793827981764	Junction	Caudate
chr10:125812289-125815033(-)	ENSG00000188690.12	ENSG00000188690	UROS	0.0631324654901431	3.92012700031086	1.17386544026542	0.241169342885918	0.843793827981764	Junction	Caudate
chr17:32035640-32045699(+)	ENSG00000185158.12	ENSG00000185158	LRRC37B	-0.0659614236124316	0.0543038682358013	-1.17386338503502	0.241170165244109	0.843793827981764	Junction	Caudate
chr20:25510741-25512833(-)	ENSG00000101004.14	ENSG00000101004	NINL	-0.074379562080766	0.298628168667278	-1.17385895181195	0.241171939113924	0.843793827981764	Junction	Caudate
chr2:61420834-61470649(-)	ENSG00000115464.14	ENSG00000115464	USP34	0.0465997369226097	1.39225150409692	1.17384063173753	0.24117926964074	0.843793827981764	Junction	Caudate
chr7:36411167-36415757(+)	ENSG00000011426.10	ENSG00000011426	ANLN	0.101814017014237	4.14291598173236	1.17382963765387	0.241183668848322	0.843793827981764	Junction	Caudate
chr11:124922459-124922588(-)	ENSG00000165478.6	ENSG00000165478	HEPACAM	0.0788332700577047	0.914453078266463	1.17382005056454	0.241187505103017	0.843793827981764	Junction	Caudate
chr18:79943463-79949518(-)	ENSG00000122490.18	ENSG00000122490	PQLC1	0.087250576652202	-0.311527965294518	1.17381246733395	0.241190539548178	0.843793827981764	Junction	Caudate
chr4:7718184-7723696(+)	ENSG00000184985.16	ENSG00000184985	SORCS2	-0.0624756888289055	1.05862579171398	-1.17380930465472	0.241191805108685	0.843793827981764	Junction	Caudate
chr17:36585966-36586049(+)	ENSG00000278311.4	ENSG00000278311	GGNBP2	-0.0312509657992873	3.12788699480174	-1.17380731323589	0.241192601986417	0.843793827981764	Junction	Caudate
chr4:101347836-101348323(+)	ENSG00000254531.1	ENSG00000254531	FLJ20021	-0.141116430058374	-1.76217115519665	-1.17377696629578	0.241204745719758	0.843817704706495	Junction	Caudate
chr6:31546210-31546631(-)	ENSG00000213760.10	ENSG00000213760	ATP6V1G2	0.0849492990377467	0.503702446769899	1.17374455632127	0.241217715481086	0.843826248206686	Junction	Caudate
chr3:49810673-49810751(-)	ENSG00000182179.11	ENSG00000182179	UBA7	-0.100288821577258	-0.587222260196804	-1.17373174207884	0.241222843595974	0.843826248206686	Junction	Caudate
chr1:23797148-23797694(-)	ENSG00000117308.14	ENSG00000117308	GALE	-0.0571957222394438	0.854538231703261	-1.17373099080958	0.241223144247828	0.843826248206686	Junction	Caudate
chr2:70706443-70713065(-)	ENSG00000075340.22	ENSG00000075340	ADD2	0.0706872577155054	3.76456617796995	1.17368501752657	0.241241542886049	0.84387200200361	Junction	Caudate
chr6:144827677-144828789(+)	ENSG00000152818.18	ENSG00000152818	UTRN	-0.0488010516961541	3.0539017115834	-1.17366968617461	0.241247678757103	0.843874859107363	Junction	Caudate
chr21:33903640-33903934(-)	ENSG00000241837.6	ENSG00000241837	ATP5O	0.0424268419917022	4.85539630481531	1.17360997512064	0.241271577200484	0.843901253740289	Junction	Caudate
chr2:9408202-9412268(-)	ENSG00000119185.12	ENSG00000119185	ITGB1BP1	0.0917899357279202	-0.633667821944825	1.17360699460578	0.241272770150181	0.843901253740289	Junction	Caudate
chr6:24479960-24486074(-)	ENSG00000112293.14	ENSG00000112293	GPLD1	-0.073436206083919	-0.264622493132803	-1.17359444901409	0.241277791563152	0.843901253740289	Junction	Caudate
chr14:92806964-92809299(+)	ENSG00000066455.12	ENSG00000066455	GOLGA5	-0.034380628952863	2.51468015204025	-1.17358261226219	0.241282529328463	0.843901253740289	Junction	Caudate
chr9:128983551-128984899(+)	ENSG00000095319.14	ENSG00000095319	NUP188	0.0520821527255811	0.985847980830298	1.17354575300821	0.241297282994134	0.843901253740289	Junction	Caudate
chr21:33867332-33875353(+)	ENSG00000205726.14	ENSG00000205726	ITSN1	0.0526023997064662	1.78446472103967	1.17354435214604	0.241297843730268	0.843901253740289	Junction	Caudate
chr14:49619141-49620561(-)	ENSG00000165502.6	ENSG00000165502	RPL36AL	-0.0444951476609383	4.77242077531571	-1.17354395905877	0.241298001075132	0.843901253740289	Junction	Caudate
chr12:64836659-64838682(+)	ENSG00000111490.12	ENSG00000111490	TBC1D30	0.0655247073818955	1.10807107170127	1.17353985666463	0.241299643184664	0.843901253740289	Junction	Caudate
chr9:36197589-36198978(+)	ENSG00000122705.16	ENSG00000122705	CLTA	0.0326954586141243	3.5199308567945	1.17353122611183	0.241303097854866	0.843901253740289	Junction	Caudate
chr15:63326358-63327148(-)	ENSG00000074410.13	ENSG00000074410	CA12	0.0870665574609575	3.47251798772982	1.17347604481062	0.241325186860321	0.843933378451759	Junction	Caudate
chr10:13587153-13597457(+)	ENSG00000165630.13	ENSG00000165630	PRPF18	0.0333561908239932	2.08486784657917	1.17345784480965	0.241332472611196	0.843933378451759	Junction	Caudate
chrX:13717065-13771387(-)				-0.328670464956486	-2.40673107773918	-1.17344562574163	0.241337364186368	0.843933378451759	Junction	Caudate
chr2:241158532-241159212(+)	ENSG00000115685.14	ENSG00000115685	PPP1R7	-0.125787698131712	-1.34966539398739	-1.17343360578776	0.241342176119917	0.843933378451759	Junction	Caudate
chr1:160125254-160127551(+)	ENSG00000018625.14	ENSG00000018625	ATP1A2	-0.0434685731044197	6.32692896708259	-1.17342539698907	0.241345462377301	0.843933378451759	Junction	Caudate
chr19:19640572-19641809(-)	ENSG00000089639.10	ENSG00000089639	GMIP	0.115558696011158	-1.01608177343131	1.17342023032657	0.24134753078177	0.843933378451759	Junction	Caudate
chr3:136250559-136255855(+)	ENSG00000114054.13	ENSG00000114054	PCCB	0.0459183000161054	2.27915630018251	1.17340068774282	0.24135535450802	0.843933378451759	Junction	Caudate
chr22:31133715-31133912(+)	ENSG00000185133.13	ENSG00000185133	INPP5J	-0.0975749300466222	-0.432755164099007	-1.1733055746351	0.241393434883503	0.843933378451759	Junction	Caudate
chr1:103006122-103006261(-)	ENSG00000060718.19	ENSG00000060718	COL11A1	-0.0713657288008855	0.526430933113456	-1.17329936284273	0.241395922042629	0.843933378451759	Junction	Caudate
chr17:80317278-80319189(+)	ENSG00000173821.19	ENSG00000173821	RNF213	0.0488481644986002	2.12164906897611	1.17327954414292	0.241403857435377	0.843933378451759	Junction	Caudate
chr11:47315328-47323670(+)	ENSG00000110514.19	ENSG00000110514	MADD	0.0398538796881857	2.61399637044186	1.17326507248442	0.241409651993186	0.843933378451759	Junction	Caudate
chr9:35711083-35711254(-)	ENSG00000137076.19	ENSG00000137076	TLN1	-0.0433021052074403	3.20869837602626	-1.17325489411726	0.241413727544648	0.843933378451759	Junction	Caudate
chr2:171458076-171468887(+)	ENSG00000115827.13	ENSG00000115827	DCAF17	0.0448759274168769	1.69293518362172	1.1732525558507	0.24141466382406	0.843933378451759	Junction	Caudate
chr11:92889892-92890490(+)	ENSG00000165323.15	ENSG00000165323	FAT3	0.0864407315097754	2.40344844579252	1.17324925914369	0.241415983882747	0.843933378451759	Junction	Caudate
chr17:44207368-44207453(-)	ENSG00000108312.14	ENSG00000108312	UBTF	0.0334645445978572	3.22023435345525	1.17323624934923	0.241421193279969	0.843933378451759	Junction	Caudate
chr10:48178152-48180802(-)	ENSG00000170324.20	ENSG00000170324	FRMPD2	-0.123955518379055	-0.113569747509288	-1.17319566713623	0.241437443767879	0.843933378451759	Junction	Caudate
chr7:113084892-113085991(-)	ENSG00000164604.12	ENSG00000164604	GPR85	0.0730623849473025	1.53179776776928	1.173192692525	0.241438634933029	0.843933378451759	Junction	Caudate
chr20:59006486-59006985(-)	ENSG00000101160.13	ENSG00000101160	CTSZ	-0.0610797837660409	1.07776252647736	-1.17318236850499	0.241442769156867	0.843933378451759	Junction	Caudate
chr7:137585347-137587096(-)	ENSG00000157680.15	ENSG00000157680	DGKI	0.0606224421417122	4.89883855601853	1.17314773297464	0.241456639219869	0.843933378451759	Junction	Caudate
chr12:25110241-25111771(-)	ENSG00000118307.18	ENSG00000118307	CASC1	-0.138683263941234	-1.58885092272578	-1.17312554389419	0.241465525302726	0.843933378451759	Junction	Caudate
chr6:100605701-100606739(-)	ENSG00000112249.13	ENSG00000112249	ASCC3	0.0479592874129464	1.02937078604761	1.17311725026704	0.241468846719068	0.843933378451759	Junction	Caudate
chr2:95889995-95897269(-)	ENSG00000174501.14	ENSG00000174501	ANKRD36C	0.236637906010512	-2.10859279769137	1.17306065105865	0.241491514326516	0.843933378451759	Junction	Caudate
chr15:43024984-43025380(-)	ENSG00000159459.11	ENSG00000159459	UBR1	-0.0338762268326157	2.19658020279231	-1.17302153952291	0.241507179115597	0.843933378451759	Junction	Caudate
chr10:116211646-116269502(-)	ENSG00000151892.14	ENSG00000151892	GFRA1	0.0856561858562721	0.503921737149203	1.17300608922251	0.241513367403277	0.843933378451759	Junction	Caudate
chr6:28327534-28329302(-)	ENSG00000235109.7	ENSG00000235109	ZSCAN31	0.0985889266005711	-0.0332103595693287	1.17298310396223	0.241522573865461	0.843933378451759	Junction	Caudate
chr22:30933521-30934059(-)	ENSG00000133422.12	ENSG00000133422	MORC2	0.052058230629898	1.1595435897622	1.17296996788016	0.241527835472292	0.843933378451759	Junction	Caudate
chr14:77555520-77557040(-)	ENSG00000100596.6	ENSG00000100596	SPTLC2	0.0592796528206706	2.75513484574418	1.1729570877928	0.241532994620071	0.843933378451759	Junction	Caudate
chr2:96293510-96295487(-)	ENSG00000144028.14	ENSG00000144028	SNRNP200	-0.0330311283201269	2.57814243913649	-1.17294805305008	0.241536613552928	0.843933378451759	Junction	Caudate
chr22:50218118-50218188(-)	ENSG00000128159.11	ENSG00000128159	TUBGCP6	0.0563502887384365	0.970294975548613	1.17294128246346	0.241539325586467	0.843933378451759	Junction	Caudate
chr14:103563125-103587273(+)	ENSG00000256053.7	ENSG00000256053	APOPT1	0.101567458750993	-0.0173033163820348	1.17294039628986	0.241539680554722	0.843933378451759	Junction	Caudate
chr3:114131401-114139499(-)	ENSG00000151577.12	ENSG00000151577	DRD3	0.128296232156812	-0.208371656849589	1.17293255666409	0.241542820833888	0.843933378451759	Junction	Caudate
chr14:49538794-49586655(+)				0.100811817796917	11.6571721425572	1.17293238606037	0.241542889172075	0.843933378451759	Junction	Caudate
chr1:31665619-31665881(-)	ENSG00000084636.17	ENSG00000084636	COL16A1	0.0599902252773571	2.2741975093777	1.17292845605108	0.241544463407153	0.843933378451759	Junction	Caudate
chr2:236486901-236487999(-)	ENSG00000132321.16	ENSG00000132321	IQCA1	-0.0668796735575757	1.2932596444498	-1.17292549407669	0.241545649883434	0.843933378451759	Junction	Caudate
chr12:108806395-108807632(-)	ENSG00000084112.14	ENSG00000084112	SSH1	0.0516292961726472	0.793422117013153	1.17291946190807	0.241548066198285	0.843933378451759	Junction	Caudate
chr16:88586685-88598177(+)	ENSG00000158545.15	ENSG00000158545	ZC3H18	0.0406491701097684	1.61138078378432	1.17289898437001	0.241556269043893	0.843933378451759	Junction	Caudate
chr11:62797387-62798538(-)	ENSG00000162231.13	ENSG00000162231	NXF1	0.0523353525563315	1.49689271711287	1.17289777245019	0.241556754518143	0.843933378451759	Junction	Caudate
chr6:79489217-79491587(-)	ENSG00000135338.13	ENSG00000135338	LCA5	-0.0547622784832576	1.33197429664026	-1.17289464123126	0.241558008833832	0.843933378451759	Junction	Caudate
chr17:3664273-3664678(-)	ENSG00000213977.7	ENSG00000213977	TAX1BP3	0.0529387660225148	2.72778076065725	1.17283813106102	0.24158064668552	0.843933378451759	Junction	Caudate
chr18:35677758-35683390(+)	ENSG00000141429.13	ENSG00000141429	GALNT1	0.0394677393609273	2.54482269235341	1.17281729126008	0.241588995442925	0.843933378451759	Junction	Caudate
chr7:75385157-75394972(+)	ENSG00000205583.13	ENSG00000205583	STAG3L1	0.14829392693948	-1.85223862380927	1.17281598004707	0.241589520742631	0.843933378451759	Junction	Caudate
chr16:2148979-2149940(+)	ENSG00000167964.12	ENSG00000167964	RAB26	0.0930588420701341	0.525817147289654	1.17279965445704	0.241596061187434	0.843933378451759	Junction	Caudate
chr19:815082-815185(-)	ENSG00000129951.18	ENSG00000129951	PLPPR3	0.0802343409030535	1.72644629975511	1.1727964338937	0.24159735144144	0.843933378451759	Junction	Caudate
chr1:181785419-181785712(+)	ENSG00000198216.10	ENSG00000198216	CACNA1E	0.0760441570998199	3.69424694412855	1.17278515313084	0.241601870890864	0.843933378451759	Junction	Caudate
chr9:215030-271626(+)	ENSG00000107099.15	ENSG00000107099	DOCK8	0.159665089899493	-1.77005015739523	1.1727843552457	0.241602190552494	0.843933378451759	Junction	Caudate
chr17:8142459-8142648(-)	ENSG00000179094.14	ENSG00000179094	PER1	-0.0728895064092473	1.40689325053847	-1.1727791720628	0.241604267130211	0.843933378451759	Junction	Caudate
chr18:36123665-36124519(-)	ENSG00000141424.12	ENSG00000141424	SLC39A6	0.0458786668658817	2.26039859011673	1.17276710415373	0.241609102036645	0.843933378451759	Junction	Caudate
chr22:24411705-24412647(+)	ENSG00000100014.19	ENSG00000100014	SPECC1L	-0.0457531612942759	1.19782561267962	-1.17275657619865	0.241613320029276	0.843933378451759	Junction	Caudate
chr10:27112121-27114520(-)	ENSG00000136758.18	ENSG00000136758	YME1L1	-0.0265008296123312	3.30102789345611	-1.17274955391519	0.241616133514347	0.843933378451759	Junction	Caudate
chr14:77343824-77346348(-)	ENSG00000100580.7	ENSG00000100580	TMED8	0.0456394078779816	2.02837210993091	1.17274008757788	0.241619926248728	0.843933378451759	Junction	Caudate
chr5:77052808-77053964(+)	ENSG00000164252.12	ENSG00000164252	AGGF1	0.0301360797845731	2.90636034021884	1.17270992221298	0.24163201243044	0.843933378451759	Junction	Caudate
chr15:101972695-101972900(+)	ENSG00000185596.16	ENSG00000185596	WASH3P	0.0536636754234336	1.36179482428753	1.17270372024286	0.241634497390756	0.843933378451759	Junction	Caudate
chr16:67481520-67484109(+)	ENSG00000270049.2	ENSG00000270049	RP11-297D21.4	0.108131114903824	-0.94014250777886	1.17269890564233	0.241636426482359	0.843933378451759	Junction	Caudate
chr11:61789236-61789784(-)	ENSG00000134825.14	ENSG00000134825	TMEM258	0.0499172928989217	3.84765808933129	1.17268454848332	0.241642179106223	0.843933378451759	Junction	Caudate
chr1:154951398-154951470(-)	ENSG00000163346.16	ENSG00000163346	PBXIP1	-0.0481734966476337	4.71887917603055	-1.1726817014182	0.241643319879255	0.843933378451759	Junction	Caudate
chr3:197622331-197623219(-)	ENSG00000214135.8	ENSG00000214135	AC024560.3	0.13601990877955	0.624533694775304	1.17267899102349	0.241644405894194	0.843933378451759	Junction	Caudate
chr3:47857513-47870812(-)	ENSG00000047849.21	ENSG00000047849	MAP4	0.0630873145791119	2.53500015286656	1.17266899565051	0.241648410921632	0.843933378451759	Junction	Caudate
chr17:69085183-69085624(-)	ENSG00000154262.12	ENSG00000154262	ABCA6	-0.137203328098391	-0.605608061034985	-1.172664963763	0.241650026464428	0.843933378451759	Junction	Caudate
chr1:205069562-205069826(+)	ENSG00000184144.10	ENSG00000184144	CNTN2	0.0870160148924952	3.44414810771097	1.17266068456587	0.241651741110413	0.843933378451759	Junction	Caudate
chr2:195853529-195855810(-)	ENSG00000118997.13	ENSG00000118997	DNAH7	-0.13196038216274	-1.25176919914674	-1.17264598235717	0.241657632253702	0.843933378451759	Junction	Caudate
chr16:55534478-55537577(+)	ENSG00000087253.12	ENSG00000087253	LPCAT2	0.0954983816861138	0.624450798179928	1.17263851748455	0.241660623450884	0.843933378451759	Junction	Caudate
chr9:92875060-92877889(-)	ENSG00000127081.13	ENSG00000127081	ZNF484	-0.0625616255861949	0.733471706596593	-1.17263699020641	0.24166123543911	0.843933378451759	Junction	Caudate
chr10:72533790-72551178(-)	ENSG00000107745.17	ENSG00000107745	MICU1	0.0308700798102522	3.07753460198637	1.17263514748193	0.241661973829763	0.843933378451759	Junction	Caudate
chr1:16990288-16991733(-)	ENSG00000159363.17	ENSG00000159363	ATP13A2	-0.0403796381685567	3.34118551058005	-1.17257624523663	0.241685577149493	0.843933378451759	Junction	Caudate
chr7:151051320-151051809(+)	ENSG00000213199.7	ENSG00000213199	ASIC3	0.108282589032271	-0.960053393942857	1.17257537770547	0.241685924798925	0.843933378451759	Junction	Caudate
chrX:16609686-16617149(-)	ENSG00000047230.14	ENSG00000047230	CTPS2	-0.0653175559770727	0.0819287938466623	-1.17257143814676	0.241687503519408	0.843933378451759	Junction	Caudate
chr4:67519503-67530814(-)	ENSG00000145241.10	ENSG00000145241	CENPC	-0.0414200285134454	2.0156199672476	-1.17256843146085	0.241688708409674	0.843933378451759	Junction	Caudate
chr14:23941159-23953773(-)	ENSG00000215256.3	ENSG00000215256	DHRS4-AS1	0.076652114640287	0.0123610367565699	1.17256513402655	0.241690029818451	0.843933378451759	Junction	Caudate
chr12:110619957-110626361(+)	ENSG00000204852.15	ENSG00000204852	TCTN1	-0.0557656768599754	1.63586696138761	-1.17255529703485	0.241693971909794	0.843933378451759	Junction	Caudate
chrM:8472-13448(+)				-0.291183092248501	0.879303014038475	-1.17254638664035	0.24169754271434	0.843933378451759	Junction	Caudate
chr11:92765090-92774040(+)	ENSG00000165323.15	ENSG00000165323	FAT3	0.0565801896043231	2.61929589807506	1.17254337048449	0.241698751435041	0.843933378451759	Junction	Caudate
chr11:62605181-62605641(-)	ENSG00000149499.11	ENSG00000149499	EML3	-0.0641688972751427	0.907716969919075	-1.17254275430376	0.24169899836923	0.843933378451759	Junction	Caudate
chr9:128949244-128952772(+)	ENSG00000251184.1	ENSG00000251184	RP11-101E3.5	0.0633634166216926	0.996760101882036	1.1725328385932	0.241702972110843	0.843933378451759	Junction	Caudate
chr3:43702588-43711708(+)	ENSG00000011198.7	ENSG00000011198	ABHD5	-0.0510609323871674	1.72028582410049	-1.17252265329478	0.241707053938411	0.843933378451759	Junction	Caudate
chr15:25170667-25171047(+)	ENSG00000224078.12	ENSG00000224078	SNHG14	-0.0916184525159726	0.209001628884893	-1.1725096557803	0.241712262851407	0.843933378451759	Junction	Caudate
chr17:65743218-65750661(-)	ENSG00000154240.16	ENSG00000154240	CEP112	-0.0626182450694193	1.01629590743616	-1.17248985613439	0.24172019795424	0.843933378451759	Junction	Caudate
chr5:108959348-109037421(+)	ENSG00000151422.12	ENSG00000151422	FER	-0.0376262830322213	3.0295881887725	-1.17245399231525	0.241734571563341	0.843933378451759	Junction	Caudate
chr1:219218713-219241198(+)				-0.0613546230030368	1.7100558324748	-1.17244722193346	0.241737285085035	0.843933378451759	Junction	Caudate
chr15:41823223-41823446(+)	ENSG00000137802.13	ENSG00000137802	MAPKBP1	-0.0474121539616308	1.18814993985109	-1.17244629346177	0.241737657211677	0.843933378451759	Junction	Caudate
chr16:84979286-84981869(-)	ENSG00000153786.12	ENSG00000153786	ZDHHC7	-0.0544735193485359	0.527354483248112	-1.17244583528448	0.241737840846906	0.843933378451759	Junction	Caudate
chr17:20018103-20096630(+)	ENSG00000128487.16	ENSG00000128487	SPECC1	-0.089897881646015	-0.274644397320072	-1.17239612268794	0.241757765999554	0.843940870343607	Junction	Caudate
chr5:38962587-38962875(-)	ENSG00000164327.12	ENSG00000164327	RICTOR	-0.048015968365112	1.51702236445861	-1.17238764123967	0.241761165538559	0.843940870343607	Junction	Caudate
chr16:50070291-50072604(+)	ENSG00000155393.12	ENSG00000155393	HEATR3	0.085026169196827	-0.0854832084696889	1.17237806803213	0.241765002717715	0.843940870343607	Junction	Caudate
chr2:232564352-232566828(+)	ENSG00000135930.13	ENSG00000135930	EIF4E2	-0.0373506986481144	2.10157559216348	-1.1723766646379	0.241765565236567	0.843940870343607	Junction	Caudate
chr20:62346801-62346912(-)	ENSG00000130702.14	ENSG00000130702	LAMA5	-0.119898824577383	-1.47554764346843	-1.17236748649046	0.241769244112277	0.843940870343607	Junction	Caudate
chr2:17718224-17720939(-)	ENSG00000163029.15	ENSG00000163029	SMC6	0.0425115072947566	1.61709041379873	1.17234924942758	0.241776554189317	0.843940870343607	Junction	Caudate
chr12:6668116-6669030(-)	ENSG00000126746.17	ENSG00000126746	ZNF384	-0.0608491111698909	0.817925396669713	-1.17233887536674	0.241780712559282	0.843940870343607	Junction	Caudate
chr3:50378098-50378283(-)	ENSG00000007402.11	ENSG00000007402	CACNA2D2	0.0687641640104627	0.912115303888	1.17233430905633	0.241782542948992	0.843940870343607	Junction	Caudate
chr4:78489081-78496804(+)	ENSG00000138759.17	ENSG00000138759	FRAS1	0.0947489357771673	0.459158818111331	1.17231788896132	0.241789124968084	0.843945277015521	Junction	Caudate
chr7:156684164-156724111(-)	ENSG00000105983.19	ENSG00000105983	LMBR1	-0.0583179955544023	1.39779998089227	-1.17229575364305	0.241797998143109	0.843947803642874	Junction	Caudate
chr11:85734743-85736500(-)	ENSG00000137501.17	ENSG00000137501	SYTL2	-0.0948532638246316	-0.717636759538706	-1.17228708357201	0.241801473694923	0.843947803642874	Junction	Caudate
chr9:137188779-137189065(+)	ENSG00000176101.11	ENSG00000176101	SSNA1	0.0578456194492301	1.55697114446934	1.1722727173661	0.241807232721162	0.843947803642874	Junction	Caudate
chrX:154353728-154353914(-)	ENSG00000196924.14	ENSG00000196924	FLNA	-0.0617477487996358	2.39690620231433	-1.17226300282845	0.241811127073395	0.843947803642874	Junction	Caudate
chr9:6605279-6606591(-)	ENSG00000178445.8	ENSG00000178445	GLDC	-0.0749313960110636	0.0011667667318937	-1.17223298242905	0.241823161895221	0.843971103909821	Junction	Caudate
chr16:47666033-47669214(+)	ENSG00000102893.15	ENSG00000102893	PHKB	-0.0376071846861176	1.86947168190763	-1.1722198103396	0.241828442563105	0.843971103909821	Junction	Caudate
chr6:136388511-136389353(-)	ENSG00000135525.18	ENSG00000135525	MAP7	0.0381861752084772	4.83128527186269	1.17220032936941	0.241836252599692	0.8439764240369	Junction	Caudate
chr9:111929679-111931270(+)	ENSG00000148154.9	ENSG00000148154	UGCG	0.0551895152922385	1.77996146691056	1.17218946953518	0.241840606449048	0.8439764240369	Junction	Caudate
chr22:26294426-26296887(+)	ENSG00000100095.18	ENSG00000100095	SEZ6L	0.0769834221954956	0.316760940587115	1.17213162320507	0.241863798731166	0.844009207782584	Junction	Caudate
chr5:111119121-111120495(+)	ENSG00000134987.11	ENSG00000134987	WDR36	0.0521096042807549	0.87898343868922	1.17213144391057	0.241863870618006	0.844009207782584	Junction	Caudate
chr18:20991327-20992830(-)	ENSG00000067900.7	ENSG00000067900	ROCK1	-0.0376237679719034	2.66071534605808	-1.17209136449568	0.241879940549971	0.844009207782584	Junction	Caudate
chr2:27038816-27039046(+)	ENSG00000119777.18	ENSG00000119777	TMEM214	-0.0530117900796249	0.534857327275316	-1.17206045531239	0.241892334171962	0.844009207782584	Junction	Caudate
chr10:68422430-68422514(-)	ENSG00000138346.14	ENSG00000138346	DNA2	0.126357322493204	-1.6154929525459	1.17205895980791	0.24189293383416	0.844009207782584	Junction	Caudate
chr21:43969280-43970652(+)	ENSG00000160216.18	ENSG00000160216	AGPAT3	0.0282474255097889	3.67139946862727	1.17205064370246	0.241896268416437	0.844009207782584	Junction	Caudate
chr19:35743905-35744069(-)	ENSG00000267120.3	ENSG00000267120	AD000671.6	0.0493785942158489	1.31552135081777	1.17202667464589	0.241905879682493	0.844009207782584	Junction	Caudate
chr2:238268199-238268922(-)	ENSG00000132326.11	ENSG00000132326	PER2	-0.0639080047289393	1.00280308790042	-1.17201472732414	0.241910670496943	0.844009207782584	Junction	Caudate
chr16:71789483-71808504(-)	ENSG00000166747.12	ENSG00000166747	AP1G1	0.141911058764635	-1.05857991406395	1.17201160699904	0.241911921742264	0.844009207782584	Junction	Caudate
chr12:53160320-53160762(-)	ENSG00000139631.18	ENSG00000139631	CSAD	-0.0720016286581358	0.413811352057795	-1.17200720611975	0.241913686495519	0.844009207782584	Junction	Caudate
chr2:26430873-26431883(+)	ENSG00000157856.10	ENSG00000157856	DRC1	-0.122905869470244	0.0680722801040801	-1.17199870586541	0.241917095124522	0.844009207782584	Junction	Caudate
chr14:56580075-56585000(+)	ENSG00000070269.13	ENSG00000070269	TMEM260	0.0991350986294161	-1.01017699667302	1.1719970250571	0.241917769138013	0.844009207782584	Junction	Caudate
chr1:193059777-193059873(+)	ENSG00000116747.12	ENSG00000116747	TROVE2	0.10498293829579	-0.915452692710567	1.17199355693524	0.241919159878381	0.844009207782584	Junction	Caudate
chr4:155775069-155777523(+)	ENSG00000061918.12	ENSG00000061918	GUCY1B3	0.0536936365074354	3.69582554583428	1.17195959339644	0.241932779786072	0.844021851813683	Junction	Caudate
chr2:176270420-176296859(+)	ENSG00000128654.13	ENSG00000128654	MTX2	-0.113293114037604	-1.24511217626969	-1.17195753393356	0.241933605680154	0.844021851813683	Junction	Caudate
chr19:48474951-48478066(+)				-0.0366728125284013	2.39921234938249	-1.17189940486917	0.241956917652707	0.844021851813683	Junction	Caudate
chr6:25554097-25556700(+)	ENSG00000079691.17	ENSG00000079691	LRRC16A	-0.0491241606378495	1.66600829773557	-1.17189922224938	0.241956990892713	0.844021851813683	Junction	Caudate
chr18:11825016-11862394(+)	ENSG00000141404.15	ENSG00000141404	GNAL	0.0757016339783976	5.39146484964358	1.17189829354115	0.241957363353099	0.844021851813683	Junction	Caudate
chr7:11462144-11469878(-)	ENSG00000005108.15	ENSG00000005108	THSD7A	0.0623960981098158	0.977402172158283	1.17188168173469	0.241964025621416	0.844021851813683	Junction	Caudate
chr3:132697363-132699917(-)	ENSG00000274810.3	ENSG00000274810	NPHP3-ACAD11	0.102403187775612	-0.443976250154301	1.17188163557724	0.241964044133329	0.844021851813683	Junction	Caudate
chr14:67651482-67656415(-)	ENSG00000100568.10	ENSG00000100568	VTI1B	-0.117623380791691	-1.38036311804393	-1.17187839390023	0.241965344243239	0.844021851813683	Junction	Caudate
chr3:113445361-113446588(-)	ENSG00000163611.11	ENSG00000163611	SPICE1	0.0978907715642909	-0.550687984138849	1.17185606480539	0.241974299704232	0.844034532640249	Junction	Caudate
chrX:115013890-115014420(-)	ENSG00000123496.7	ENSG00000123496	IL13RA2	-0.113091343204069	-1.15784618147192	-1.17183418869379	0.241983073715676	0.844046580005981	Junction	Caudate
chr21:37225627-37227653(-)	ENSG00000157538.13	ENSG00000157538	DSCR3	-0.0405914130781003	1.34145508188049	-1.17181841150536	0.241989401727045	0.844049188998813	Junction	Caudate
chr11:58551233-58554840(-)	ENSG00000110031.12	ENSG00000110031	LPXN	0.063290436479784	0.803094676429024	1.17178872816642	0.242001307619248	0.844049188998813	Junction	Caudate
chr11:62794441-62794934(-)	ENSG00000162231.13	ENSG00000162231	NXF1	0.0629508226189548	0.656284831815704	1.1717781393942	0.242005554841999	0.844049188998813	Junction	Caudate
chr7:100416098-100416304(-)	ENSG00000078487.17	ENSG00000078487	ZCWPW1	0.133598974128455	-1.40284582602587	1.17177160295339	0.242008176675561	0.844049188998813	Junction	Caudate
chr6:83593260-83593477(-)	ENSG00000065609.14	ENSG00000065609	SNAP91	0.0669527623346404	1.85785033271751	1.17176600352152	0.242010422681166	0.844049188998813	Junction	Caudate
chr3:69039010-69039550(-)	ENSG00000144747.15	ENSG00000144747	TMF1	0.0437759502233972	1.87532622654918	1.17171538175706	0.242030728403392	0.844073983875566	Junction	Caudate
chr7:150800969-150801535(+)	ENSG00000002933.7	ENSG00000002933	TMEM176A	-0.135141770259199	-1.45932575733703	-1.17171406675577	0.242031255901058	0.844073983875566	Junction	Caudate
chr19:18920704-18921662(+)	ENSG00000105671.11	ENSG00000105671	DDX49	0.047922349001292	1.17941780112026	1.17170848974692	0.242033493063141	0.844073983875566	Junction	Caudate
chr19:12623827-12624649(+)	ENSG00000173875.13	ENSG00000173875	ZNF791	0.0354251107478054	2.13953021966684	1.17167252162788	0.242047921670099	0.844081465777965	Junction	Caudate
chr21:6116624-6116893(+)	ENSG00000275993.2	ENSG00000275993	CH507-42P11.8	-0.158900390991508	-1.13923259103418	-1.1716665227445	0.24205032818061	0.844081465777965	Junction	Caudate
chr4:26424480-26424630(+)	ENSG00000168214.20	ENSG00000168214	RBPJ	0.0457260411054159	2.34877200245276	1.17165475374101	0.24205504948011	0.844081465777965	Junction	Caudate
chr21:37150171-37150819(+)	ENSG00000182670.13	ENSG00000182670	TTC3	0.033982705190945	4.7557956464878	1.17165009091173	0.242056920056945	0.844081465777965	Junction	Caudate
chr6:110746202-110773875(-)	ENSG00000155111.14	ENSG00000155111	CDK19	0.0528408719952112	1.37068856812191	1.17161792546604	0.24206982407526	0.844084275616831	Junction	Caudate
chr14:21211564-21211809(-)	ENSG00000092199.17	ENSG00000092199	HNRNPC	0.0547610459090294	1.1015920051781	1.17161053842398	0.242072787650937	0.844084275616831	Junction	Caudate
chr12:106682055-106686883(+)	ENSG00000111783.12	ENSG00000111783	RFX4	-0.0714822451988908	1.3164047617748	-1.17160829649315	0.242073687086607	0.844084275616831	Junction	Caudate
chr16:71377748-71382718(+)	ENSG00000172137.18	ENSG00000172137	CALB2	0.0758198989206153	1.36460431466728	1.17158127384168	0.24208452843487	0.844085529938153	Junction	Caudate
chr11:90203428-90205459(-)	ENSG00000110172.11	ENSG00000110172	CHORDC1	0.0760156002243823	2.26742659998305	1.17155737180566	0.242094118094121	0.844085529938153	Junction	Caudate
chr7:1477674-1477752(-)	ENSG00000164880.15	ENSG00000164880	INTS1	-0.0625604994657482	0.922709770691855	-1.17154707715108	0.24209824846214	0.844085529938153	Junction	Caudate
chr1:39285391-39285603(+)	ENSG00000127603.23	ENSG00000127603	MACF1	-0.033632740277768	4.19118119165392	-1.17154553112736	0.242098868754072	0.844085529938153	Junction	Caudate
chr14:67576504-67577301(+)	ENSG00000054690.13	ENSG00000054690	PLEKHH1	0.0888457211240818	3.00900846603077	1.17153264693596	0.242104038162126	0.844085529938153	Junction	Caudate
chr17:7760933-7763830(+)	ENSG00000183914.14	ENSG00000183914	DNAH2	0.149579322064362	-1.3523304880724	1.1714994819677	0.242117345002175	0.844085529938153	Junction	Caudate
chrX:51898194-51898284(+)	ENSG00000179222.17	ENSG00000179222	MAGED1	0.0355339677589501	3.30567157268795	1.17149017532196	0.242121079217244	0.844085529938153	Junction	Caudate
chr8:25299102-25300575(+)	ENSG00000147459.17	ENSG00000147459	DOCK5	0.0741532946355693	2.53136458757903	1.17148799618048	0.242121953585721	0.844085529938153	Junction	Caudate
chr21:25706087-25709433(+)	ENSG00000154721.14	ENSG00000154721	JAM2	-0.0475320018706192	2.74893471778112	-1.1714728131193	0.242128045767006	0.844085529938153	Junction	Caudate
chr19:54187288-54188216(-)	ENSG00000125505.16	ENSG00000125505	MBOAT7	-0.048842879007918	2.47349865967368	-1.17146511762483	0.242131133614346	0.844085529938153	Junction	Caudate
chr12:55688097-55688201(-)	ENSG00000135424.15	ENSG00000135424	ITGA7	-0.0625928170490593	1.13014012834886	-1.17145528276483	0.242135079930975	0.844085529938153	Junction	Caudate
chr9:73159424-73160262(+)	ENSG00000135046.13	ENSG00000135046	ANXA1	-0.153665094862638	1.91308442694264	-1.17144827490341	0.242137891919416	0.844085529938153	Junction	Caudate
chr11:125367986-125385550(+)	ENSG00000165495.15	ENSG00000165495	PKNOX2	-0.0922492065488355	-0.320420097683463	-1.171413907085	0.242151682752617	0.844100265330452	Junction	Caudate
chr2:169279596-169280349(-)	ENSG00000081479.12	ENSG00000081479	LRP2	-0.152425778698047	0.37603494523189	-1.1714090440972	0.242153634176833	0.844100265330452	Junction	Caudate
chr9:137024237-137028074(-)	ENSG00000107331.16	ENSG00000107331	ABCA2	0.0656527497690554	3.66787180666685	1.17139796379781	0.242158080531044	0.844100265330452	Junction	Caudate
chr12:105122239-105126003(+)	ENSG00000136051.13	ENSG00000136051	KIAA1033	0.0535887406715833	1.68664392650052	1.17132457260268	0.242187532747785	0.844118553175268	Junction	Caudate
chr15:72046635-72061558(-)	ENSG00000066933.15	ENSG00000066933	MYO9A	-0.142727767456679	-1.53249587792567	-1.17131059915204	0.242193140643037	0.844118553175268	Junction	Caudate
chr20:34913497-34913752(+)	ENSG00000131069.19	ENSG00000131069	ACSS2	0.0545430064262379	1.15794079606287	1.17129310499441	0.242200161615336	0.844118553175268	Junction	Caudate
chr3:4068094-4068568(-)	ENSG00000144455.13	ENSG00000144455	SUMF1	-0.246697943369849	-2.08623993630444	-1.17128606228503	0.242202988123383	0.844118553175268	Junction	Caudate
chr14:22830111-22830186(+)	ENSG00000172590.18	ENSG00000172590	MRPL52	0.0432278055314732	3.50486746177889	1.17128046996846	0.242205232550037	0.844118553175268	Junction	Caudate
chr19:16523291-16525241(-)	ENSG00000085872.14	ENSG00000085872	CHERP	-0.115294197279314	-1.12961017585409	-1.17123065205886	0.242225227174383	0.844118553175268	Junction	Caudate
chr6:41140070-41140597(+)	ENSG00000161912.17	ENSG00000161912	ADCY10P1	0.128845873318298	-0.830750358087454	1.17122256448745	0.242228473264636	0.844118553175268	Junction	Caudate
chr1:150464728-150470560(+)	ENSG00000163125.15	ENSG00000163125	RPRD2	-0.0651492995486853	1.18488142683802	-1.17120895489219	0.242233935786454	0.844118553175268	Junction	Caudate
chr13:45379336-45381141(+)	ENSG00000170919.15	ENSG00000170919	TPT1-AS1	0.143967677652472	-0.798755027636859	1.17120471267769	0.242235638513894	0.844118553175268	Junction	Caudate
chr11:111741613-111742052(-)	ENSG00000137713.15	ENSG00000137713	PPP2R1B	0.0506007651549322	1.61186330293701	1.17119911667125	0.242237884635244	0.844118553175268	Junction	Caudate
chr7:157163864-157169047(+)	ENSG00000009335.17	ENSG00000009335	UBE3C	0.043379890220557	2.38900226627362	1.17109041645151	0.242281517574783	0.844118553175268	Junction	Caudate
chr3:151116443-151122782(+)	ENSG00000144893.12	ENSG00000144893	MED12L	-0.04371097834879	3.09143882212055	-1.17108464351488	0.242283835022387	0.844118553175268	Junction	Caudate
chr3:52512437-52512595(+)	ENSG00000010327.10	ENSG00000010327	STAB1	0.156186572473346	-1.47593633543619	1.17105101041462	0.242297336771901	0.844118553175268	Junction	Caudate
chr16:19717486-19718157(-)	ENSG00000103550.13	ENSG00000103550	KNOP1	-0.107365778123367	-1.23745174650403	-1.17103046513756	0.242305584776809	0.844118553175268	Junction	Caudate
chr1:43736381-43792101(+)	ENSG00000126091.19	ENSG00000126091	ST3GAL3	0.0481610432543177	1.18430030724387	1.17100499885003	0.242315808621318	0.844118553175268	Junction	Caudate
chr21:38818647-38819502(+)	ENSG00000157557.11	ENSG00000157557	ETS2	-0.0665062261057512	2.26818048028158	-1.17098613165423	0.242323383352352	0.844118553175268	Junction	Caudate
chr8:51861247-51898929(-)	ENSG00000168300.13	ENSG00000168300	PCMTD1	-0.0461238408187277	1.67503497308901	-1.17096592510842	0.242331495986028	0.844118553175268	Junction	Caudate
chr2:55291165-55291675(-)	ENSG00000115355.15	ENSG00000115355	CCDC88A	0.0438859568614046	3.20328159958703	1.17094920070184	0.242338210736593	0.844118553175268	Junction	Caudate
chr15:56456522-56464025(-)	ENSG00000138587.5	ENSG00000138587	MNS1	-0.122630788295459	-0.705349467647204	-1.17094725079224	0.242338993622342	0.844118553175268	Junction	Caudate
chr7:77627676-77632347(+)	ENSG00000127947.15	ENSG00000127947	PTPN12	-0.0463212129290611	1.69931636116949	-1.17094681662107	0.242339167941655	0.844118553175268	Junction	Caudate
chr1:161792328-161802051(+)	ENSG00000118217.5	ENSG00000118217	ATF6	-0.034545196250313	2.25568077595283	-1.17093486630261	0.242343966017863	0.844118553175268	Junction	Caudate
chr6:72235729-72237822(+)	ENSG00000079841.18	ENSG00000079841	RIMS1	0.05575434856589	2.40874576146525	1.17093266016926	0.24234485179205	0.844118553175268	Junction	Caudate
chr2:115336697-115339545(+)				0.124779205561547	-1.41242416511869	1.17090493239063	0.242355984836446	0.844118553175268	Junction	Caudate
chr3:195294812-195295195(-)	ENSG00000114331.13	ENSG00000114331	ACAP2	-0.0715756511193882	0.556376668110936	-1.17089284677914	0.242360837471209	0.844118553175268	Junction	Caudate
chr18:6301958-6310706(-)	ENSG00000154655.15	ENSG00000154655	L3MBTL4	-0.130460723306504	-1.38632305636267	-1.17088399928525	0.242364389975122	0.844118553175268	Junction	Caudate
chr13:31200155-31215050(+)	ENSG00000187676.7	ENSG00000187676	B3GLCT	-0.0897795698977713	-0.232977131775337	-1.17087339075702	0.242368649629589	0.844118553175268	Junction	Caudate
chr4:3520194-3524906(-)	ENSG00000163956.10	ENSG00000163956	LRPAP1	0.0489910345998336	5.56431455349808	1.17085260782615	0.242376994776804	0.844118553175268	Junction	Caudate
chr5:39119635-39122335(-)	ENSG00000082074.15	ENSG00000082074	FYB	0.11096696650066	0.17637559977064	1.17084018251902	0.24238198411309	0.844118553175268	Junction	Caudate
chr11:118520065-118520801(+)	ENSG00000118058.20	ENSG00000118058	KMT2A	-0.0425448671315072	1.90068439848654	-1.17083751497496	0.242383055265031	0.844118553175268	Junction	Caudate
chr13:27445157-27450141(-)	ENSG00000122033.14	ENSG00000122033	MTIF3	0.0857970571347853	-0.331660281641187	1.17081898526835	0.242390495958352	0.844118553175268	Junction	Caudate
chr16:15568057-15581216(+)	ENSG00000166780.10	ENSG00000166780	C16orf45	0.0349831720017664	3.76635384984268	1.17081202233327	0.242393292000304	0.844118553175268	Junction	Caudate
chr5:32274123-32276681(-)	ENSG00000150712.10	ENSG00000150712	MTMR12	-0.0391313196314331	2.20331779949747	-1.1708120050262	0.242393298950173	0.844118553175268	Junction	Caudate
chr9:129012299-129013007(-)	ENSG00000148341.17	ENSG00000148341	SH3GLB2	0.0694992351274157	1.64279001408577	1.17080631698304	0.24239558306242	0.844118553175268	Junction	Caudate
chr1:21221843-21225249(-)	ENSG00000117298.14	ENSG00000117298	ECE1	-0.0566313952034171	1.42177797416969	-1.17080605355607	0.242395688845522	0.844118553175268	Junction	Caudate
chr3:196939433-196941934(-)	ENSG00000114503.10	ENSG00000114503	NCBP2	0.0906147142875219	-0.167320751336072	1.17080139798135	0.242397558367702	0.844118553175268	Junction	Caudate
chr19:7624446-7625879(-)	ENSG00000076924.11	ENSG00000076924	XAB2	-0.0346213846892178	2.16054429575148	-1.1707981926169	0.242398845540143	0.844118553175268	Junction	Caudate
chr14:67642364-67645642(+)	ENSG00000081181.7	ENSG00000081181	ARG2	0.0905546582152743	0.945902585433939	1.17079484218782	0.242400190971085	0.844118553175268	Junction	Caudate
chr16:90009431-90019310(-)	ENSG00000003249.13	ENSG00000003249	DBNDD1	0.139232196349603	-1.27582531450962	1.17077877197222	0.24240664435672	0.844118553175268	Junction	Caudate
chr12:45964189-45990352(-)	ENSG00000139218.17	ENSG00000139218	SCAF11	-0.0379005601148482	2.14447698720265	-1.17076352284407	0.242412768126902	0.844118553175268	Junction	Caudate
chr1:220024457-220025131(-)	ENSG00000136628.17	ENSG00000136628	EPRS	0.0334554793282793	2.46637585450518	1.17074872774847	0.242418709670334	0.844118553175268	Junction	Caudate
chr9:35660462-35660556(+)	ENSG00000159884.11	ENSG00000159884	CCDC107	0.0504333010426636	1.24312799183909	1.17074636788014	0.242419657376329	0.844118553175268	Junction	Caudate
chr5:108782756-108798123(+)	ENSG00000151422.12	ENSG00000151422	FER	-0.1250062835257	-1.42748033566012	-1.17071378336875	0.242432743347093	0.844118553175268	Junction	Caudate
chr8:30833324-30836802(-)	ENSG00000133863.6	ENSG00000133863	TEX15	0.111358011793561	-0.963861550330216	1.17070888121184	0.24243471210113	0.844118553175268	Junction	Caudate
chr1:146506890-146516252(+)				-0.182170898944103	-1.84820781618971	-1.17070651793849	0.242435661218793	0.844118553175268	Junction	Caudate
chrX:129447302-129448332(-)	ENSG00000102038.15	ENSG00000102038	SMARCA1	0.107440405456897	-0.717343391834276	1.17068252874731	0.242445295701398	0.844118553175268	Junction	Caudate
chr5:34169154-34175444(-)	ENSG00000215158.9	ENSG00000215158	RP11-1023L17.1	0.132829905027981	-1.40167294071639	1.17067621174013	0.242447832767944	0.844118553175268	Junction	Caudate
chr8:53814767-53817416(-)	ENSG00000047249.16	ENSG00000047249	ATP6V1H	0.0387148565691512	4.27455560831788	1.17067004895658	0.242450307912523	0.844118553175268	Junction	Caudate
chr19:6718413-6719210(-)	ENSG00000125730.16	ENSG00000125730	C3	0.0966610806372263	3.23255555283538	1.17064825411288	0.242459061468568	0.844118553175268	Junction	Caudate
chr16:30082535-30082745(+)	ENSG00000149923.13	ENSG00000149923	PPP4C	-0.0504355804208643	1.32882390982904	-1.17064083541851	0.242462041121336	0.844118553175268	Junction	Caudate
chr13:75306474-75309940(-)				0.0888180437895648	0.111065223909621	1.17063782756111	0.242463249207937	0.844118553175268	Junction	Caudate
chr2:222572023-222599927(-)	ENSG00000116120.9	ENSG00000116120	FARSB	0.0406361306311794	2.2841202991599	1.17062723252923	0.242467504668276	0.844118553175268	Junction	Caudate
chr19:19532741-19535033(+)	ENSG00000250067.11	ENSG00000250067	YJEFN3	0.0834083354589283	4.06186980768181	1.17060566038268	0.242476169214256	0.844118553175268	Junction	Caudate
chr1:243199195-243200517(-)	ENSG00000143702.15	ENSG00000143702	CEP170	0.0335183713177411	2.79875200570731	1.170598441945	0.242479068579783	0.844118553175268	Junction	Caudate
chr11:78106947-78109441(-)	ENSG00000159063.12	ENSG00000159063	ALG8	0.0558063217504521	1.05739846175594	1.17059807073885	0.242479217679513	0.844118553175268	Junction	Caudate
chr2:119546271-119549084(+)	ENSG00000163075.12	ENSG00000163075	CFAP221	-0.0902707562776053	-0.316350222856949	-1.1705857181602	0.242484179288623	0.844118553175268	Junction	Caudate
chr2:108788967-108791674(+)	ENSG00000163006.11	ENSG00000163006	CCDC138	-0.0809484072653837	-0.514696526535112	-1.17057475541764	0.242488582708059	0.844118553175268	Junction	Caudate
chr14:101912474-101917830(+)	ENSG00000078304.19	ENSG00000078304	PPP2R5C	-0.0587193982707465	0.777763281093883	-1.17056178774284	0.24249379152419	0.844118553175268	Junction	Caudate
chr5:128171747-128174540(+)	ENSG00000064651.13	ENSG00000064651	SLC12A2	0.0699891819762355	3.56382237665899	1.17056006378228	0.242494484005369	0.844118553175268	Junction	Caudate
chr12:82358825-82386802(+)	ENSG00000127720.7	ENSG00000127720	METTL25	0.121126314976621	-1.48886441569318	1.17055152975629	0.242497911976953	0.844118553175268	Junction	Caudate
chr2:109848012-109855861(+)	ENSG00000015568.12	ENSG00000015568	RGPD5	0.0981535809775316	0.638877998877308	1.1705392574801	0.242502841599377	0.844118553175268	Junction	Caudate
chr1:156738135-156738342(-)	ENSG00000143314.12	ENSG00000143314	MRPL24	-0.0331828743366017	2.70156010795843	-1.17051655850845	0.242511959683586	0.844118553175268	Junction	Caudate
chr14:104740921-104741116(+)	ENSG00000185100.10	ENSG00000185100	ADSSL1	0.0974371092084366	-0.716579631218753	1.17051361129622	0.242513143584455	0.844118553175268	Junction	Caudate
chr10:131134449-131146505(-)	ENSG00000176769.9	ENSG00000176769	TCERG1L	-0.116787907044453	-1.44720958285257	-1.17051059073614	0.242514356953533	0.844118553175268	Junction	Caudate
chr7:81959358-81959719(-)	ENSG00000153956.15	ENSG00000153956	CACNA2D1	0.0492334756188252	2.90945536536437	1.17050462961225	0.242516751569491	0.844118553175268	Junction	Caudate
chr19:13923607-13923694(+)	ENSG00000132024.17	ENSG00000132024	CC2D1A	-0.0602931296603982	0.316339509728496	-1.17050209258629	0.242517770711712	0.844118553175268	Junction	Caudate
chr14:24164135-24164613(+)	ENSG00000259529.1	ENSG00000259529	RP11-468E2.4	0.0595899278670619	1.41827244658474	1.17049910056539	0.242518972632674	0.844118553175268	Junction	Caudate
chr2:1801800-1809075(-)	ENSG00000186487.17	ENSG00000186487	MYT1L	0.0665322624914484	3.71524917609284	1.17049701737948	0.242519809469158	0.844118553175268	Junction	Caudate
chr19:45251640-45258988(+)	ENSG00000007047.14	ENSG00000007047	MARK4	-0.068597252197966	0.657171025233324	-1.17045211352845	0.24253784828792	0.844132496533473	Junction	Caudate
chr5:159416642-159424022(+)	ENSG00000249738.8	ENSG00000249738	AC008697.1	0.160627133013618	-1.74096947897157	1.17044118529771	0.242542238530724	0.844132496533473	Junction	Caudate
chr1:161160507-161160619(+)	ENSG00000143258.15	ENSG00000143258	USP21	0.11836001851035	-1.14069846824321	1.17039726537086	0.242559883228282	0.844132496533473	Junction	Caudate
chr2:117995503-117996263(-)	ENSG00000125633.10	ENSG00000125633	CCDC93	-0.0453002962653183	1.44075510969831	-1.17039679193448	0.242560073434849	0.844132496533473	Junction	Caudate
chr12:96743560-96743730(+)	ENSG00000188596.10	ENSG00000188596	CFAP54	-0.130244633408811	-0.665332775815982	-1.17039309410954	0.242561559066996	0.844132496533473	Junction	Caudate
chr8:18872734-18886935(-)	ENSG00000156011.16	ENSG00000156011	PSD3	0.103792769413073	-0.87130987120564	1.17037839639614	0.242567464059992	0.844132496533473	Junction	Caudate
chr1:39285759-39287285(+)	ENSG00000127603.23	ENSG00000127603	MACF1	-0.037204122921683	3.71105232780973	-1.17035174126626	0.242578173355804	0.844132496533473	Junction	Caudate
chr6:135199051-135200084(+)	ENSG00000118513.18	ENSG00000118513	MYB	0.109584938652335	-0.796482674727118	1.17034456858871	0.24258105519675	0.844132496533473	Junction	Caudate
chr4:39306702-39308635(-)	ENSG00000035928.14	ENSG00000035928	RFC1	0.0421396624211661	1.64972320240143	1.17031434518307	0.242593198632946	0.844132496533473	Junction	Caudate
chr11:116876364-116876923(-)	ENSG00000160584.15	ENSG00000160584	SIK3	0.0359819141089626	4.4810203043419	1.17030365315488	0.242597494676525	0.844132496533473	Junction	Caudate
chr11:118616212-118624933(+)	ENSG00000019144.17	ENSG00000019144	PHLDB1	0.0758819786659237	2.7310698584436	1.1703034249618	0.242597586364807	0.844132496533473	Junction	Caudate
chr10:86945477-86945560(-)	ENSG00000173269.13	ENSG00000173269	MMRN2	-0.0924095967088229	-0.534178401394706	-1.17029941849397	0.242599196172841	0.844132496533473	Junction	Caudate
chr2:208304319-208304845(+)	ENSG00000115020.16	ENSG00000115020	PIKFYVE	0.0552384692108833	0.632622503424734	1.17028898082906	0.242603390086142	0.844132496533473	Junction	Caudate
chr5:52925488-52927583(+)	ENSG00000213949.8	ENSG00000213949	ITGA1	-0.101379734369779	-0.874294700744177	-1.17028343953459	0.242605616630669	0.844132496533473	Junction	Caudate
chr11:129884847-129885434(-)	ENSG00000170322.14	ENSG00000170322	NFRKB	-0.0690465010452364	0.604605246176173	-1.17027542335841	0.2426088376316	0.844132496533473	Junction	Caudate
chr12:15109518-15111343(-)	ENSG00000134533.6	ENSG00000134533	RERG	0.0575624889467067	2.80400657087338	1.17027515112689	0.242608947018196	0.844132496533473	Junction	Caudate
chr19:326599-327132(-)	ENSG00000105556.11	ENSG00000105556	MIER2	0.0627257375230546	0.184747743353797	1.17024784859867	0.242619917749199	0.844143971223591	Junction	Caudate
chr8:25341810-25342400(+)	ENSG00000147459.17	ENSG00000147459	DOCK5	0.080672856880445	2.15458503432298	1.17023056756527	0.24262686181344	0.844143971223591	Junction	Caudate
chr21:41912441-41914597(-)	ENSG00000157617.16	ENSG00000157617	C2CD2	-0.0474055308629592	1.83198256963775	-1.17022721922647	0.242628207297799	0.844143971223591	Junction	Caudate
chr8:25359062-25363046(+)	ENSG00000147459.17	ENSG00000147459	DOCK5	0.0849690545020121	1.80592085952047	1.17019344200277	0.242641780509814	0.844172682131575	Junction	Caudate
chr12:104128518-104135447(-)	ENSG00000120837.7	ENSG00000120837	NFYB	0.0360355211315972	2.62042029628191	1.1701658951252	0.242652850484543	0.844192682982605	Junction	Caudate
chr1:183114720-183115519(+)	ENSG00000135862.5	ENSG00000135862	LAMC1	-0.0562215731343139	0.95668645182553	-1.17014917162334	0.242659571156721	0.844195750288246	Junction	Caudate
chr6:73124513-73133420(+)	ENSG00000185760.15	ENSG00000185760	KCNQ5	0.068634294494979	2.73425680234028	1.1701259977697	0.242668884248371	0.844195750288246	Junction	Caudate
chr6:36756299-36762916(-)	ENSG00000124772.11	ENSG00000124772	CPNE5	0.0715471322353509	3.84259289105548	1.17009072199734	0.242683061334762	0.844195750288246	Junction	Caudate
chr12:110029636-110030644(+)	ENSG00000076513.16	ENSG00000076513	ANKRD13A	0.0523185623040113	2.12512225277434	1.17008936018902	0.242683608647728	0.844195750288246	Junction	Caudate
chr19:55200503-55202055(-)	ENSG00000080031.9	ENSG00000080031	PTPRH	0.171317575341796	-1.87191414279251	1.1700808125623	0.242687043972635	0.844195750288246	Junction	Caudate
chr11:76994227-76997205(+)	ENSG00000078124.11	ENSG00000078124	ACER3	0.147832786119166	-1.56396333547252	1.17007394449685	0.242689804300108	0.844195750288246	Junction	Caudate
chr7:135617248-135617601(+)	ENSG00000155561.14	ENSG00000155561	NUP205	-0.0451947242778626	1.20636798545555	-1.17007101924736	0.242690979986742	0.844195750288246	Junction	Caudate
chr12:122860078-122860147(+)	ENSG00000130787.13	ENSG00000130787	HIP1R	0.0639323726132517	2.45473550360455	1.17004049028618	0.242703250117408	0.844219921752396	Junction	Caudate
chr20:62894195-62894412(-)	ENSG00000101191.16	ENSG00000101191	DIDO1	-0.0590050692995882	0.532518880268054	-1.1700161851685	0.242713019088123	0.844235392302968	Junction	Caudate
chr12:29317013-29321794(+)	ENSG00000064763.10	ENSG00000064763	FAR2	0.0575087373667339	2.60150645553066	1.16996913104758	0.242731932368305	0.844245199813172	Junction	Caudate
chr10:103801363-103855194(-)	ENSG00000107957.16	ENSG00000107957	SH3PXD2A	0.0805507449413562	0.463943099697382	1.16996200164174	0.242734798104986	0.844245199813172	Junction	Caudate
chr1:222650904-222653007(+)	ENSG00000154305.16	ENSG00000154305	MIA3	0.130910641654807	-1.551644434189	1.16994475309662	0.242741731430674	0.844245199813172	Junction	Caudate
chr12:5647802-5732519(-)	ENSG00000047617.14	ENSG00000047617	ANO2	-0.127412786204731	-1.55104630371979	-1.16994185112327	0.242742897938524	0.844245199813172	Junction	Caudate
chr8:22179830-22180367(+)	ENSG00000168487.17	ENSG00000168487	BMP1	0.0713728141094287	-0.24886462904911	1.16993679007883	0.24274493233886	0.844245199813172	Junction	Caudate
chr14:77329202-77329754(+)	ENSG00000100577.18	ENSG00000100577	GSTZ1	0.0597530362026385	1.34348189522318	1.16991860306622	0.242752243115847	0.844245199813172	Junction	Caudate
chr7:128574792-128577952(+)	ENSG00000280828.1	ENSG00000280828		-0.0761505579342071	1.15323104755703	-1.16991086871292	0.242755352201981	0.844245199813172	Junction	Caudate
chr6:56509874-56511196(-)	ENSG00000151914.19	ENSG00000151914	DST	0.0347072758823859	5.05578339957557	1.16990326164245	0.242758410149871	0.844245199813172	Junction	Caudate
chr3:127618082-127619026(+)	ENSG00000073111.13	ENSG00000073111	MCM2	-0.111764296191119	-1.15205478160805	-1.16984724808881	0.242780927740218	0.844280575904957	Junction	Caudate
chr5:119171970-119175260(+)	ENSG00000172869.14	ENSG00000172869	DMXL1	0.0456891359050795	1.4242372491281	1.16984542591706	0.242781660282635	0.844280575904957	Junction	Caudate
chr3:19347966-19390480(+)	ENSG00000183960.8	ENSG00000183960	KCNH8	0.112693655148032	-0.249904296969555	1.16983552030637	0.242785642525083	0.844280575904957	Junction	Caudate
chr13:51584825-51660595(+)	ENSG00000139668.8	ENSG00000139668	WDFY2	0.0927464343435109	-0.0698047557929409	1.16982500734286	0.242789868985262	0.844280575904957	Junction	Caudate
chr21:37095445-37096580(+)	ENSG00000182670.13	ENSG00000182670	TTC3	0.0425452873943223	3.40823531575887	1.16980588470804	0.242797556870232	0.844288804082552	Junction	Caudate
chr7:5308313-5308874(-)	ENSG00000182095.14	ENSG00000182095	TNRC18	0.0544458609647041	1.17664738888737	1.16975659098291	0.24281737525003	0.84432565081335	Junction	Caudate
chr19:45093528-45138513(+)	ENSG00000104866.10	ENSG00000104866	PPP1R37	0.0481878152301185	1.29798668534164	1.16975305481209	0.242818796999747	0.84432565081335	Junction	Caudate
chr15:41457877-41464770(+)	ENSG00000137815.14	ENSG00000137815	RTF1	0.0389192206975526	2.63023923994185	1.16970929324873	0.242836392221541	0.844368326340708	Junction	Caudate
chr2:191069772-191073097(-)	ENSG00000138378.17	ENSG00000138378	STAT4	0.0874419183242646	0.412014579957108	1.16966749753551	0.242853197873631	0.844399641359929	Junction	Caudate
chr14:64439173-64440125(+)	ENSG00000100714.15	ENSG00000100714	MTHFD1	0.0437759149478791	2.55190515739406	1.16965491062232	0.242858259110521	0.844399641359929	Junction	Caudate
chr14:99481615-99492625(+)	ENSG00000090061.17	ENSG00000090061	CCNK	-0.10328186722073	-1.08789397771134	-1.16964124257475	0.242863755159212	0.844399641359929	Junction	Caudate
chr7:102200173-102201359(+)	ENSG00000257923.9	ENSG00000257923	CUX1	0.0715668666558974	-0.0614079967503168	1.16963394927841	0.242866687897226	0.844399641359929	Junction	Caudate
chr8:56441759-56441779(-)				0.47840358985316	-2.63426332733547	1.16961935448766	0.242872556744867	0.844401541189805	Junction	Caudate
chr7:72879886-72890626(+)	ENSG00000196313.11	ENSG00000196313	POM121	0.154554171365226	-1.3275656639813	1.16956764606618	0.242893350506747	0.844416639987707	Junction	Caudate
chr19:6744995-6746451(+)	ENSG00000125733.17	ENSG00000125733	TRIP10	-0.122404505477355	-0.734792428156953	-1.16955308607324	0.24289920581502	0.844416639987707	Junction	Caudate
chr2:26466852-26467098(-)	ENSG00000115155.16	ENSG00000115155	OTOF	0.0807798974316142	1.94174620422024	1.16954762043345	0.242901403850446	0.844416639987707	Junction	Caudate
chr20:8757179-8760406(+)	ENSG00000182621.17	ENSG00000182621	PLCB1	0.058280418464321	4.31191094835243	1.16952847867526	0.24290910191858	0.844416639987707	Junction	Caudate
chr20:64219983-64221892(+)	ENSG00000196132.11	ENSG00000196132	MYT1	0.108514554897026	-0.872665426894115	1.16952300239828	0.242911304295141	0.844416639987707	Junction	Caudate
chr2:231788733-231791732(+)	ENSG00000144524.17	ENSG00000144524	COPS7B	0.0506504980238564	1.01308279498527	1.16951592249074	0.242914151619495	0.844416639987707	Junction	Caudate
chr2:101040386-101050400(-)	ENSG00000204634.12	ENSG00000204634	TBC1D8	0.0782591817472104	-0.0683742027519205	1.16950223187432	0.242919657637527	0.844416639987707	Junction	Caudate
chr14:92071054-92080964(-)	ENSG00000066427.21	ENSG00000066427	ATXN3	-0.0663994358567195	1.14562933865034	-1.16949656764157	0.242921935673763	0.844416639987707	Junction	Caudate
chr20:42248823-42270396(-)	ENSG00000196090.12	ENSG00000196090	PTPRT	0.107561497260664	-0.781289272102602	1.16948944026117	0.242924802178878	0.844416639987707	Junction	Caudate
chr7:44106888-44107438(+)	ENSG00000106624.9	ENSG00000106624	AEBP1	0.134905356543676	0.503791404278362	1.16944585694656	0.242942331128976	0.844459069138338	Junction	Caudate
chr3:28435270-28478813(+)	ENSG00000206559.7	ENSG00000206559	ZCWPW2	-0.0710960678464764	0.478740748243658	-1.16937157050941	0.242972210749787	0.844469781496719	Junction	Caudate
chr10:3149754-3151246(-)	ENSG00000107959.15	ENSG00000107959	PITRM1	0.0449005636895628	2.4456343034289	1.16936960345999	0.242973001975088	0.844469781496719	Junction	Caudate
chr2:101856139-101858995(+)	ENSG00000071054.16	ENSG00000071054	MAP4K4	0.0593623113747163	3.79576480176957	1.16936480344686	0.242974932738406	0.844469781496719	Junction	Caudate
chr8:30753106-30754664(+)	ENSG00000104691.14	ENSG00000104691	UBXN8	-0.0484967838163773	1.04287637200256	-1.1693436047762	0.24298345984784	0.844469781496719	Junction	Caudate
chr2:181899113-181900695(+)	ENSG00000138434.16	ENSG00000138434	SSFA2	-0.0571687206741053	2.78654702714439	-1.16933105306109	0.242988508841719	0.844469781496719	Junction	Caudate
chr6:31997765-31998813(+)	ENSG00000244731.7	ENSG00000244731	C4A	-0.140781130719147	1.70386497819705	-1.16930079542602	0.243000680440026	0.844469781496719	Junction	Caudate
chr19:36183734-36194232(-)	ENSG00000196357.11	ENSG00000196357	ZNF565	0.067454929813045	0.433307101498577	1.16929704044513	0.243002190968756	0.844469781496719	Junction	Caudate
chr2:69806499-69807905(+)	ENSG00000196975.15	ENSG00000196975	ANXA4	-0.05813585828762	1.06025522659891	-1.16929262750452	0.243003966185613	0.844469781496719	Junction	Caudate
chr5:10239357-10249857(-)	ENSG00000150756.13	ENSG00000150756	FAM173B	-0.0527997424751819	0.925419513481082	-1.16929021847203	0.243004935283659	0.844469781496719	Junction	Caudate
chr4:7983555-8008058(-)	ENSG00000163995.19	ENSG00000163995	ABLIM2	0.0757193332111249	2.58581834209579	1.1692623570316	0.24301614349484	0.844469781496719	Junction	Caudate
chr4:154538109-154539104(-)	ENSG00000171566.11	ENSG00000171566	PLRG1	0.0343307235191961	2.78551948892204	1.16925575840988	0.243018798068087	0.844469781496719	Junction	Caudate
chr14:103673432-103675551(+)	ENSG00000256500.5	ENSG00000256500	RP11-73M18.2	0.0264961303637606	4.9809956808151	1.16922848721026	0.243029769272698	0.844469781496719	Junction	Caudate
chr4:154540054-154540593(-)	ENSG00000171566.11	ENSG00000171566	PLRG1	-0.0282510642405101	3.43669513683242	-1.16922830671654	0.24302984188649	0.844469781496719	Junction	Caudate
chr11:66689944-66690038(-)	ENSG00000173898.11	ENSG00000173898	SPTBN2	0.0591129548781782	3.29059915473646	1.16921899838616	0.24303358670894	0.844469781496719	Junction	Caudate
chr17:59566795-59570517(+)	ENSG00000108406.9	ENSG00000108406	DHX40	-0.0442575022046878	2.04750626984884	-1.16921475644666	0.243035293291683	0.844469781496719	Junction	Caudate
chr8:129879472-129903311(-)	ENSG00000153310.18	ENSG00000153310	FAM49B	0.0434181673180291	3.35491134993605	1.16915909177039	0.243057688636963	0.844469781496719	Junction	Caudate
chr17:41990383-41994869(-)	ENSG00000168259.14	ENSG00000168259	DNAJC7	0.0359444723434718	3.53001347298466	1.16914242856666	0.243064392959884	0.844469781496719	Junction	Caudate
chr3:51275207-51277607(+)	ENSG00000088538.12	ENSG00000088538	DOCK3	0.0559794116955743	2.57370115478005	1.16912981954536	0.243069466197724	0.844469781496719	Junction	Caudate
chr7:101156773-101157376(+)	ENSG00000106367.13	ENSG00000106367	AP1S1	0.0582465795542014	4.71145098375118	1.16912849355206	0.243069999715272	0.844469781496719	Junction	Caudate
chr2:141480534-141810278(-)	ENSG00000168702.17	ENSG00000168702	LRP1B	-0.0452757228925067	1.61771659625629	-1.16912385737634	0.243071865101559	0.844469781496719	Junction	Caudate
chr15:48996587-48999832(-)	ENSG00000138593.8	ENSG00000138593	SECISBP2L	0.0515728266275181	4.30385838599914	1.16908288926141	0.243088349247057	0.844469781496719	Junction	Caudate
chr7:134158160-134163396(+)	ENSG00000155530.2	ENSG00000155530	LRGUK	-0.0855128252555884	0.0582416279148978	-1.16905410899224	0.243099929898741	0.844469781496719	Junction	Caudate
chr5:41907843-41909745(+)	ENSG00000205765.8	ENSG00000205765	C5orf51	-0.0389625973926968	2.33273425564692	-1.16905144185702	0.243101003124674	0.844469781496719	Junction	Caudate
chr6:31859946-31860041(-)	ENSG00000204386.10	ENSG00000204386	NEU1	0.0418094135274587	1.86115551685949	1.16904995593928	0.243101601043111	0.844469781496719	Junction	Caudate
chr1:108983452-108986522(-)	ENSG00000085433.15	ENSG00000085433	WDR47	0.0361899327361762	3.71616309309713	1.1690239736358	0.243112056229857	0.844469781496719	Junction	Caudate
chr15:70076159-70094531(-)	ENSG00000140332.15	ENSG00000140332	TLE3	-0.0768371212485591	0.245472894676024	-1.16899887230552	0.243122157217429	0.844469781496719	Junction	Caudate
chr1:206303474-206342845(+)	ENSG00000266028.7	ENSG00000266028	SRGAP2	0.039963992913147	2.50505269159031	1.16899565396139	0.24312345232774	0.844469781496719	Junction	Caudate
chr19:35282668-35284788(+)	ENSG00000105697.7	ENSG00000105697	HAMP	-0.262503576545098	-2.07539536491309	-1.16897850422489	0.243130353722943	0.844469781496719	Junction	Caudate
chrX:140784327-140784362(+)				0.33748606241347	-0.787954322467432	1.16895107911337	0.243141390420778	0.844469781496719	Junction	Caudate
chr9:129102566-129103012(-)	ENSG00000095321.16	ENSG00000095321	CRAT	-0.0391895796691662	1.91910560289054	-1.1689404713045	0.243145659420059	0.844469781496719	Junction	Caudate
chr2:172593049-172595828(+)	ENSG00000152256.13	ENSG00000152256	PDK1	-0.0537916274365277	1.00729470245818	-1.16892845482271	0.243150495388583	0.844469781496719	Junction	Caudate
chr2:27483377-27483579(-)	ENSG00000138002.14	ENSG00000138002	IFT172	0.047547380887953	1.50706398054864	1.16889633727993	0.243163421254182	0.844469781496719	Junction	Caudate
chr20:34998422-34998510(+)	ENSG00000078814.15	ENSG00000078814	MYH7B	0.100324008194214	-0.486527549388377	1.16888935531633	0.243166231244475	0.844469781496719	Junction	Caudate
chr14:104887979-104889514(+)	ENSG00000099814.15	ENSG00000099814	CEP170B	-0.0741158962310076	1.800402900538	-1.16888375893668	0.243168483603397	0.844469781496719	Junction	Caudate
chrX:123613557-123613638(-)	ENSG00000125676.19	ENSG00000125676	THOC2	-0.0501117348631409	1.23022894298963	-1.16887182585642	0.243173286325257	0.844469781496719	Junction	Caudate
chr2:61283450-61284874(-)	ENSG00000115464.14	ENSG00000115464	USP34	-0.0433680133364996	2.14144003066271	-1.16886829629191	0.243174706886364	0.844469781496719	Junction	Caudate
chr6:85490658-85491976(+)	ENSG00000135318.11	ENSG00000135318	NT5E	0.072206259479329	1.56629347768194	1.16883396397688	0.243188525086713	0.844469781496719	Junction	Caudate
chr1:197647115-197652234(-)	ENSG00000213047.11	ENSG00000213047	DENND1B	-0.0716447121022231	0.701467971456108	-1.16883207176066	0.243189286689181	0.844469781496719	Junction	Caudate
chr2:182716484-182717015(+)	ENSG00000077232.16	ENSG00000077232	DNAJC10	-0.0428558040538404	1.40728450666514	-1.16882106914717	0.243193715189787	0.844469781496719	Junction	Caudate
chr3:160961911-161065402(+)	ENSG00000163590.13	ENSG00000163590	PPM1L	0.0471457037582977	1.42030941631158	1.16880610179043	0.243199739572404	0.844469781496719	Junction	Caudate
chr12:122856727-122857020(+)	ENSG00000130787.13	ENSG00000130787	HIP1R	0.0733181425337154	1.80036470316533	1.16879578468691	0.243203892282718	0.844469781496719	Junction	Caudate
chr15:78343613-78347926(+)	ENSG00000166426.7	ENSG00000166426	CRABP1	0.0733009599063195	2.4723043124224	1.16879447437546	0.243204419696327	0.844469781496719	Junction	Caudate
chr22:36306608-36308807(-)	ENSG00000100345.20	ENSG00000100345	MYH9	0.124366522542648	-0.205285263921499	1.16874864727172	0.243222866076675	0.844469781496719	Junction	Caudate
chr16:55498449-55502778(+)	ENSG00000087245.12	ENSG00000087245	MMP2	0.132263056731626	-1.44269483022263	1.16872556170883	0.243232158878803	0.844469781496719	Junction	Caudate
chr6:31835452-31837235(+)	ENSG00000204387.12	ENSG00000204387	C6orf48	-0.0477233121079574	3.94488449926029	-1.16872402354968	0.243232778054267	0.844469781496719	Junction	Caudate
chr12:122603244-122604563(+)	ENSG00000184445.11	ENSG00000184445	KNTC1	0.0953340090019382	-0.820874907746133	1.16872109423247	0.243233957233983	0.844469781496719	Junction	Caudate
chr16:56748427-56758537(+)	ENSG00000102900.12	ENSG00000102900	NUP93	0.039186333374124	1.77153948402917	1.16871031332328	0.243238297061425	0.844469781496719	Junction	Caudate
chr2:272066-272191(+)	ENSG00000143727.15	ENSG00000143727	ACP1	0.0843657928899365	-0.296571650606329	1.16870155779844	0.243241821615768	0.844469781496719	Junction	Caudate
chr5:153795591-153802355(+)	ENSG00000155511.17	ENSG00000155511	GRIA1	0.150499145268636	-1.29544663922174	1.16868791604248	0.243247313204202	0.844469781496719	Junction	Caudate
chr6:31669509-31669835(+)	ENSG00000204435.13	ENSG00000204435	CSNK2B	-0.0292285802299163	4.03009866168154	-1.16862961636635	0.243270783150049	0.844469781496719	Junction	Caudate
chr1:236719014-236720104(+)	ENSG00000077522.12	ENSG00000077522	ACTN2	0.0547366774091297	3.26868359589765	1.16862096278981	0.243274266992918	0.844469781496719	Junction	Caudate
chr12:50104752-50105547(+)	ENSG00000167588.12	ENSG00000167588	GPD1	0.137589845459506	0.673000480728303	1.16861745638561	0.243275678646	0.844469781496719	Junction	Caudate
chr15:78935751-78937317(-)	ENSG00000103811.15	ENSG00000103811	CTSH	0.120371770488308	2.34216425926629	1.16859433850881	0.243284985881386	0.844469781496719	Junction	Caudate
chr11:66268694-66271796(+)	ENSG00000174903.15	ENSG00000174903	RAB1B	-0.0312561574982419	3.462595361235	-1.16859358517618	0.243285289176616	0.844469781496719	Junction	Caudate
chr6:39357375-39360394(-)	ENSG00000164627.17	ENSG00000164627	KIF6	0.0933432516732388	-0.039095423224273	1.16858783912407	0.243287602572788	0.844469781496719	Junction	Caudate
chr12:121960759-121961977(+)	ENSG00000158023.9	ENSG00000158023	WDR66	-0.0952652403822288	-0.725035097772472	-1.1685700749431	0.243294754640235	0.844469781496719	Junction	Caudate
chr19:38213757-38216139(-)	ENSG00000011332.19	ENSG00000011332	DPF1	0.067223073951309	0.910668180435643	1.16856419922262	0.243297120306804	0.844469781496719	Junction	Caudate
chr4:151708102-151716008(-)	ENSG00000059691.11	ENSG00000059691	GATB	0.0419257932351437	1.65615509251331	1.16855828238811	0.243299502542991	0.844469781496719	Junction	Caudate
chr16:53459618-53461740(+)	ENSG00000103479.15	ENSG00000103479	RBL2	-0.0375740173908699	2.45308419042091	-1.16855707385208	0.243299989125846	0.844469781496719	Junction	Caudate
chr3:69030008-69033547(-)	ENSG00000144747.15	ENSG00000144747	TMF1	0.0414874825880696	1.55742461529279	1.16855260034692	0.24330179026217	0.844469781496719	Junction	Caudate
chrX:108138192-108150151(+)	ENSG00000101844.17	ENSG00000101844	ATG4A	0.0913415026606148	-0.710820704737499	1.16854872832205	0.243303349236254	0.844469781496719	Junction	Caudate
chrX:119851874-119852772(-)	ENSG00000125351.11	ENSG00000125351	UPF3B	-0.0593957605054317	0.45724561671652	-1.16854726982588	0.243303936465128	0.844469781496719	Junction	Caudate
chr3:49124926-49125005(-)	ENSG00000172037.13	ENSG00000172037	LAMB2	-0.048081127047008	1.9162526177629	-1.16853712524274	0.243308020968471	0.844469781496719	Junction	Caudate
chr2:11155690-11160465(+)	ENSG00000162976.12	ENSG00000162976	PQLC3	-0.143557738701499	-1.64048701909356	-1.16853561609399	0.243308628599654	0.844469781496719	Junction	Caudate
chr4:102596333-102597519(+)	ENSG00000109320.11	ENSG00000109320	NFKB1	-0.0543768865753628	1.15557720247246	-1.16853139426119	0.243310328449213	0.844469781496719	Junction	Caudate
chr11:64255617-64255720(+)	ENSG00000149782.11	ENSG00000149782	PLCB3	-0.103909318333171	-0.974284024073935	-1.16852941861161	0.243311123913974	0.844469781496719	Junction	Caudate
chr14:49853775-49862709(-)				0.0567231694338057	13.7684173796741	1.16851980248021	0.243314995726818	0.844469781496719	Junction	Caudate
chr1:66671020-66671943(+)	ENSG00000118473.21	ENSG00000118473	SGIP1	0.0586757843733175	3.1679694742794	1.16851851968109	0.243315512232836	0.844469781496719	Junction	Caudate
chr3:49014719-49014824(+)	ENSG00000178252.17	ENSG00000178252	WDR6	-0.0394596802708358	2.94872196010775	-1.1684875527788	0.243327980975707	0.844469781496719	Junction	Caudate
chr2:26109907-26127143(+)	ENSG00000084733.10	ENSG00000084733	RAB10	0.0306921243014335	4.06675238271085	1.16844861535334	0.243343659668776	0.844469781496719	Junction	Caudate
chr19:39878237-39879554(-)	ENSG00000275395.4	ENSG00000275395	FCGBP	-0.143204730754305	0.319700776805934	-1.1684473598832	0.243344165213059	0.844469781496719	Junction	Caudate
chr1:205798816-205798956(-)	ENSG00000133065.10	ENSG00000133065	SLC41A1	-0.043681311427518	1.76078478964873	-1.16841381528588	0.243357673000513	0.844469781496719	Junction	Caudate
chr9:68232199-68232436(+)	ENSG00000196873.15	ENSG00000196873	CBWD3	0.114392931026424	-0.104468807145305	1.16840899640326	0.243359613518656	0.844469781496719	Junction	Caudate
chr9:114478772-114504183(-)	ENSG00000095397.13	ENSG00000095397	WHRN	0.0704429110026829	1.04155418476419	1.16839998999171	0.243363240344089	0.844469781496719	Junction	Caudate
chr5:128148878-128149996(+)	ENSG00000064651.13	ENSG00000064651	SLC12A2	0.0610527691490935	3.65520030675488	1.16839522109597	0.243365160763929	0.844469781496719	Junction	Caudate
chr3:9013536-9013736(-)	ENSG00000196220.15	ENSG00000196220	SRGAP3	-0.0425648175124734	1.50842688043442	-1.16836259410074	0.243378299842642	0.844469781496719	Junction	Caudate
chr14:53103857-53152260(-)	ENSG00000100523.14	ENSG00000100523	DDHD1	0.0478779099886224	1.54910918453602	1.16833050386598	0.243391223252951	0.844469781496719	Junction	Caudate
chr2:97815308-97818612(-)	ENSG00000075568.16	ENSG00000075568	TMEM131	0.0405171103509218	2.61691681755184	1.16831589404835	0.243397107093163	0.844469781496719	Junction	Caudate
chr15:41760530-41761738(+)	ENSG00000174197.16	ENSG00000174197	MGA	0.0408448991753237	1.97788687577351	1.16831525429676	0.243397364743857	0.844469781496719	Junction	Caudate
chr8:119568253-119569234(-)	ENSG00000136960.12	ENSG00000136960	ENPP2	0.0912571787955137	4.59334816487775	1.1683127575521	0.243398370273472	0.844469781496719	Junction	Caudate
chr11:134168603-134168916(-)	ENSG00000151503.12	ENSG00000151503	NCAPD3	0.0535817098430382	0.617798259444396	1.16830795035114	0.243400306315874	0.844469781496719	Junction	Caudate
chr11:113424683-113475075(-)	ENSG00000149295.13	ENSG00000149295	DRD2	0.0805926743940952	1.69497888441203	1.16829780592835	0.243404391895861	0.844469781496719	Junction	Caudate
chr5:138558658-138559863(-)	ENSG00000113013.12	ENSG00000113013	HSPA9	-0.0276732315162014	4.62463792096283	-1.16829401658975	0.243405918032155	0.844469781496719	Junction	Caudate
chr18:62524364-62539680(+)	ENSG00000141664.9	ENSG00000141664	ZCCHC2	0.0679306352171759	0.30559604510067	1.16829207120146	0.243406701529737	0.844469781496719	Junction	Caudate
chr5:132706460-132708906(-)	ENSG00000131437.15	ENSG00000131437	KIF3A	0.100390762473275	0.450240814413764	1.16828597458481	0.24340915692994	0.844469781496719	Junction	Caudate
chr7:100093134-100093291(-)	ENSG00000166508.17	ENSG00000166508	MCM7	0.0553797263514272	2.06626000695205	1.16827940885935	0.243411801282324	0.844469781496719	Junction	Caudate
chr1:31690574-31691187(-)	ENSG00000084636.17	ENSG00000084636	COL16A1	0.0852166442780434	1.91543052752044	1.16824626232348	0.243425151391622	0.844469781496719	Junction	Caudate
chr1:120495147-120497181(-)	ENSG00000275131.2	ENSG00000275131	CH17-472G23.4	0.0799907979322589	1.40237172288638	1.16823960642447	0.243427832185885	0.844469781496719	Junction	Caudate
chr16:89858508-89859164(+)	ENSG00000204991.10	ENSG00000204991	SPIRE2	-0.0871417776419612	-0.385344411039192	-1.16822113784982	0.243435270876712	0.844469781496719	Junction	Caudate
chr12:22454043-22456970(-)	ENSG00000111731.12	ENSG00000111731	C2CD5	0.0507637611853656	1.39185239480135	1.16821983786081	0.243435794486578	0.844469781496719	Junction	Caudate
chr1:114570751-114575589(-)	ENSG00000116752.5	ENSG00000116752	BCAS2	-0.035721523353548	3.09006422475201	-1.16821777230653	0.243436626452628	0.844469781496719	Junction	Caudate
chr8:90703523-90709435(-)	ENSG00000180694.13	ENSG00000180694	TMEM64	0.121819316492063	-1.4487504206104	1.16821314983569	0.243438488303395	0.844469781496719	Junction	Caudate
chr1:197512954-197539963(-)	ENSG00000213047.11	ENSG00000213047	DENND1B	0.0737209910221802	0.478225334528576	1.16818535295126	0.243449684616246	0.844469781496719	Junction	Caudate
chr15:45669982-45673606(+)	ENSG00000260170.1	ENSG00000260170	RP11-96O20.4	-0.0973150314116902	0.0853368459053721	-1.16814169407257	0.243467270718341	0.844469781496719	Junction	Caudate
chr20:63241507-63244023(-)	ENSG00000101198.14	ENSG00000101198	NKAIN4	0.103912349265954	-0.55477031536987	1.16813757594552	0.243468929575002	0.844469781496719	Junction	Caudate
chr3:42525994-42527392(+)	ENSG00000114812.12	ENSG00000114812	VIPR1	-0.100625510093025	-0.441943307597845	-1.16813693565944	0.243469187494629	0.844469781496719	Junction	Caudate
chr4:46310256-46312495(-)	ENSG00000151834.15	ENSG00000151834	GABRA2	-0.0452896938155394	3.41532671683007	-1.16812547097071	0.243473805725732	0.844469781496719	Junction	Caudate
chr1:167412305-167413025(+)	ENSG00000143190.21	ENSG00000143190	POU2F1	0.0619053560332575	0.447453602362169	1.16811775167547	0.243476915264012	0.844469781496719	Junction	Caudate
chr11:41223009-41242324(-)	ENSG00000148948.7	ENSG00000148948	LRRC4C	-0.127686074846789	-1.20458640906823	-1.16810716747065	0.243481178909918	0.844469781496719	Junction	Caudate
chr10:102379435-102379520(+)	ENSG00000107862.4	ENSG00000107862	GBF1	0.0436747789489509	1.7471836737839	1.16810546275332	0.243481865627842	0.844469781496719	Junction	Caudate
chr12:132717565-132717709(+)	ENSG00000247077.6	ENSG00000247077	PGAM5	0.0469079882614008	1.2818365340298	1.16809698488569	0.243485280820595	0.844469781496719	Junction	Caudate
chr19:3639017-3641704(-)	ENSG00000186111.9	ENSG00000186111	PIP5K1C	0.0657762328456905	1.38970990773991	1.16804287776451	0.243507077928578	0.844469781496719	Junction	Caudate
chr8:118580894-118621803(-)	ENSG00000177570.13	ENSG00000177570	SAMD12	0.0548673366500585	1.94434921716247	1.16801022456098	0.243520232970265	0.844469781496719	Junction	Caudate
chr1:155746872-155747128(+)	ENSG00000203761.5	ENSG00000203761	MSTO2P	-0.11833883827831	-1.40322557071605	-1.16798946618933	0.243528596185055	0.844469781496719	Junction	Caudate
chr17:5499951-5500030(-)	ENSG00000091592.15	ENSG00000091592	NLRP1	0.041369361133318	3.85248416493725	1.16797200272657	0.243535632090829	0.844469781496719	Junction	Caudate
chr19:13235731-13245181(-)	ENSG00000141837.19	ENSG00000141837	CACNA1A	0.0631844620598186	1.45020956611304	1.16796900587616	0.243536839515103	0.844469781496719	Junction	Caudate
chr9:34088509-34089411(-)	ENSG00000198876.12	ENSG00000198876	DCAF12	0.048994724632306	0.995725017584674	1.16796449511745	0.243538656897575	0.844469781496719	Junction	Caudate
chr17:48853013-48856091(+)	ENSG00000136436.14	ENSG00000136436	CALCOCO2	-0.0505128805482936	2.49130586174879	-1.16796304356234	0.243539241730454	0.844469781496719	Junction	Caudate
chr16:70366263-70366623(+)	ENSG00000260537.2	ENSG00000260537	RP11-529K1.3	0.038575602998184	1.58698110686314	1.16795660649022	0.243541835244613	0.844469781496719	Junction	Caudate
chr17:17816374-17816456(-)	ENSG00000072310.16	ENSG00000072310	SREBF1	-0.0702289365566534	2.42824867879962	-1.16795436872028	0.243542736852878	0.844469781496719	Junction	Caudate
chr19:36009554-36010566(-)	ENSG00000248101.2	ENSG00000248101	AC002116.8	0.0675922107473718	0.522669688199134	1.16793489585751	0.243550582662233	0.844469781496719	Junction	Caudate
chr21:37090590-37091292(+)	ENSG00000182670.13	ENSG00000182670	TTC3	0.105058455459769	-1.07801233653439	1.16793117036921	0.243552083718699	0.844469781496719	Junction	Caudate
chr8:11424637-11444030(-)	ENSG00000154319.14	ENSG00000154319	FAM167A	0.0683306233050012	1.27743466951547	1.16791484379244	0.243558662024238	0.844469781496719	Junction	Caudate
chr16:28477636-28477736(-)	ENSG00000261832.6	ENSG00000261832	RP11-435I10.4	-0.0556801220863028	0.616693854536195	-1.16790767161419	0.243561551878457	0.844469781496719	Junction	Caudate
chr4:5957668-5958534(-)				0.0817982845086959	0.915902382783695	1.16790172688262	0.243563947181316	0.844469781496719	Junction	Caudate
chr3:180607766-180608700(+)	ENSG00000163728.10	ENSG00000163728	TTC14	0.0674974344758696	0.354459298357267	1.16788739015009	0.243569723930419	0.844469781496719	Junction	Caudate
chr3:16301869-16302639(+)	ENSG00000154814.13	ENSG00000154814	OXNAD1	-0.0429994650729851	1.80337125581243	-1.1678857275766	0.243570393843145	0.844469781496719	Junction	Caudate
chr4:150849576-150850723(-)	ENSG00000198589.10	ENSG00000198589	LRBA	0.0436583831535138	1.54334596697356	1.16787799652108	0.243573508990166	0.844469781496719	Junction	Caudate
chr1:237625805-237627806(+)	ENSG00000198626.15	ENSG00000198626	RYR2	0.0699634847229378	2.83361940818162	1.16783374573983	0.243591339914994	0.844489127970015	Junction	Caudate
chr2:71589687-71590210(+)	ENSG00000135636.13	ENSG00000135636	DYSF	0.080231190592983	2.13550760600416	1.16782271734307	0.243595783968852	0.844489127970015	Junction	Caudate
chr15:48152285-48153791(-)	ENSG00000104177.17	ENSG00000104177	MYEF2	0.0648867142068129	1.91145290286658	1.16782154211474	0.243596257547679	0.844489127970015	Junction	Caudate
chr11:32596048-32600688(+)	ENSG00000149100.12	ENSG00000149100	EIF3M	-0.0337899847615795	3.87178429128144	-1.16781130936017	0.243600381042671	0.844489127970015	Junction	Caudate
chr7:73489392-73492799(-)	ENSG00000009954.10	ENSG00000009954	BAZ1B	0.0319252679185556	2.53138828165239	1.1677682487259	0.243617733733868	0.844495308026963	Junction	Caudate
chr7:130563337-130564259(-)	ENSG00000158623.14	ENSG00000158623	COPG2	0.0403437450252983	1.34412880613988	1.1677562589434	0.243622565564101	0.844495308026963	Junction	Caudate
chr7:75562171-75562934(-)	ENSG00000127946.16	ENSG00000127946	HIP1	0.0713954046260634	1.82493003154975	1.16774890373083	0.24362552971625	0.844495308026963	Junction	Caudate
chr14:64753794-64766725(-)	ENSG00000070182.18	ENSG00000070182	SPTB	0.0704426029455735	2.28163638958994	1.1677457666326	0.243626793975206	0.844495308026963	Junction	Caudate
chr1:144897338-144905090(-)	ENSG00000196369.10	ENSG00000196369	SRGAP2B	0.0722278662646433	0.423457432208744	1.16774084162008	0.243628778777725	0.844495308026963	Junction	Caudate
chr5:128151397-128152705(+)	ENSG00000064651.13	ENSG00000064651	SLC12A2	0.0581789278447252	3.87819452208309	1.16771803574348	0.243637969798732	0.844508715502923	Junction	Caudate
chr3:12604290-12606200(-)	ENSG00000132155.11	ENSG00000132155	RAF1	-0.0314218201558357	2.93281415675466	-1.16770093584929	0.243644861406016	0.844514152237541	Junction	Caudate
chr8:17684543-17697256(-)	ENSG00000129422.14	ENSG00000129422	MTUS1	0.068878953484217	3.44886640156496	1.16768093791109	0.243652921158741	0.844515845226234	Junction	Caudate
chr2:97151940-97152503(+)	ENSG00000135976.16	ENSG00000135976	ANKRD36	-0.121560527415019	1.49712004635539	-1.16766421864973	0.243659659653332	0.844515845226234	Junction	Caudate
chr2:63589047-63594487(+)	ENSG00000014641.17	ENSG00000014641	MDH1	0.052346306538192	5.85583003392927	1.16766010097446	0.243661319252352	0.844515845226234	Junction	Caudate
chr11:108333969-108334968(+)	ENSG00000149311.17	ENSG00000149311	ATM	0.0442537069220282	1.96372294726095	1.16754626552499	0.243707202957601	0.844656422702859	Junction	Caudate
chr3:172769144-172773902(+)	ENSG00000114346.13	ENSG00000114346	ECT2	-0.07568054403672	-0.148414270417642	-1.16748797589152	0.243730700144836	0.844692244561609	Junction	Caudate
chr1:179082388-179082939(+)	ENSG00000186283.13	ENSG00000186283	TOR3A	-0.0605426130143944	0.56308695568275	-1.16747833702711	0.243734585830178	0.844692244561609	Junction	Caudate
chr4:39189782-39194543(+)	ENSG00000157796.17	ENSG00000157796	WDR19	-0.0663257125686339	0.2963381391023	-1.16744805991724	0.243746791631172	0.844692244561609	Junction	Caudate
chr7:73184720-73190065(+)	ENSG00000233369.7	ENSG00000233369	GTF2IP4	0.0365922878057943	4.12928579006122	1.16744086366577	0.24374969276451	0.844692244561609	Junction	Caudate
chr9:127332350-127333022(+)	ENSG00000136895.18	ENSG00000136895	GARNL3	0.0528651992651489	1.02137962798222	1.16742600775907	0.243755681927159	0.844692244561609	Junction	Caudate
chr12:991323-1027747(+)	ENSG00000082805.19	ENSG00000082805	ERC1	0.140586338816939	-0.889032547288916	1.16742043877108	0.243757927092856	0.844692244561609	Junction	Caudate
chr1:103525824-103526066(+)	ENSG00000185946.15	ENSG00000185946	RNPC3	-0.07261890864055	0.482871744489849	-1.1674024946558	0.24376516145296	0.844692244561609	Junction	Caudate
chr19:1632117-1632331(-)	ENSG00000071564.14	ENSG00000071564	TCF3	-0.0703627571348839	0.2472027992915	-1.16738853583915	0.243770789202418	0.844692244561609	Junction	Caudate
chr11:598503-601573(+)	ENSG00000070047.11	ENSG00000070047	PHRF1	0.0414602723274777	1.76303447436639	1.16738502244262	0.243772205706219	0.844692244561609	Junction	Caudate
chr12:49514614-49519072(+)	ENSG00000123352.17	ENSG00000123352	SPATS2	0.070414481191851	0.209432035712438	1.16735803414962	0.243783086829184	0.844692244561609	Junction	Caudate
chr3:121637257-121642926(-)	ENSG00000180353.10	ENSG00000180353	HCLS1	-0.135530733614605	-0.25673516083097	-1.16734289332173	0.243789191448601	0.844692244561609	Junction	Caudate
chr2:11598861-11600802(+)	ENSG00000196208.13	ENSG00000196208	GREB1	0.130201862278364	-1.38811223810714	1.16733805109109	0.243791143806813	0.844692244561609	Junction	Caudate
chr14:20380476-20380930(-)	ENSG00000129566.12	ENSG00000129566	TEP1	0.0873821870353541	-0.447027707846796	1.16732547516566	0.243796214395656	0.844692244561609	Junction	Caudate
chr5:82178588-82252561(+)	ENSG00000152348.15	ENSG00000152348	ATG10	-0.0662414122720465	0.327003570312586	-1.16732116042531	0.243797954107765	0.844692244561609	Junction	Caudate
chr3:68982873-68987444(-)	ENSG00000163378.13	ENSG00000163378	EOGT	-0.0818545985696059	-0.262500783556153	-1.16731518202529	0.243800364625314	0.844692244561609	Junction	Caudate
chr12:24213418-24277215(-)	ENSG00000255864.5	ENSG00000255864	RP11-444D3.1	-0.0627064152788283	0.439711157302906	-1.16730105629592	0.243806060249161	0.844692244561609	Junction	Caudate
chr1:179669405-179690695(+)	ENSG00000162782.15	ENSG00000162782	TDRD5	0.118639511122562	-1.05347527159143	1.16729611952581	0.243808050822346	0.844692244561609	Junction	Caudate
chr22:39681053-39682495(+)	ENSG00000100346.17	ENSG00000100346	CACNA1I	0.0793549512284322	1.19298798848199	1.16727515164097	0.243816505487816	0.844703089896754	Junction	Caudate
chr11:121612833-121614870(+)	ENSG00000137642.12	ENSG00000137642	SORL1	0.0516970922289846	3.56162408706396	1.16721972212217	0.243838856760678	0.844711700185114	Junction	Caudate
chr4:100475110-100479916(-)	ENSG00000164035.9	ENSG00000164035	EMCN	-0.0761100207852965	0.51212276196201	-1.1672194460052	0.24383896810507	0.844711700185114	Junction	Caudate
chr1:236253506-236269874(-)	ENSG00000086619.13	ENSG00000086619	ERO1B	0.0658880640106046	0.239004107668279	1.16720457947019	0.243844963100421	0.844711700185114	Junction	Caudate
chr5:88722926-88728492(-)	ENSG00000081189.14	ENSG00000081189	MEF2C	-0.0662557684205762	0.382303325885705	-1.16719086107077	0.243850495197264	0.844711700185114	Junction	Caudate
chr8:143975376-143976702(-)	ENSG00000178209.14	ENSG00000178209	PLEC	0.0475620987390299	2.25271728261899	1.16718990288326	0.24385088160032	0.844711700185114	Junction	Caudate
chr3:52485828-52487195(+)	ENSG00000010322.15	ENSG00000010322	NISCH	0.0312899689325814	3.52123236391953	1.16718047348771	0.243854684164314	0.844711700185114	Junction	Caudate
chr3:184384694-184385017(+)	ENSG00000090539.15	ENSG00000090539	CHRD	-0.119056491390111	-1.26513322566223	-1.16717656241426	0.243856261383411	0.844711700185114	Junction	Caudate
chr12:124334618-124335134(-)	ENSG00000196498.13	ENSG00000196498	NCOR2	0.0942769418602685	-0.17340242681703	1.16714430508288	0.243869270075956	0.844725450661567	Junction	Caudate
chr5:150117851-150118746(-)	ENSG00000113721.13	ENSG00000113721	PDGFRB	-0.0631092823940492	1.28637909448055	-1.16712712864463	0.243876197166164	0.844725450661567	Junction	Caudate
chr13:37008178-37008728(+)	ENSG00000120699.12	ENSG00000120699	EXOSC8	-0.0565143194174698	1.10474676296009	-1.1671070492495	0.243884295166491	0.844725450661567	Junction	Caudate
chr9:93290048-93292310(+)	ENSG00000165238.16	ENSG00000165238	WNK2	0.0710088741024676	0.315524897630017	1.16710417468124	0.24388545449256	0.844725450661567	Junction	Caudate
chr6:145800310-145804371(-)	ENSG00000118496.4	ENSG00000118496	FBXO30	-0.0543821670625578	1.31748557795168	-1.16710070646048	0.243886853246474	0.844725450661567	Junction	Caudate
chr1:69994634-70011796(+)	ENSG00000033122.18	ENSG00000033122	LRRC7	0.0632927418910103	3.06132006394879	1.1670729720829	0.24389803888823	0.844745750984973	Junction	Caudate
chr12:56714688-56724451(-)	ENSG00000196531.10	ENSG00000196531	NACA	-0.0269496592319077	6.74422794790335	-1.16700940375196	0.24392367820262	0.84478004191009	Junction	Caudate
chr22:43171901-43172402(-)	ENSG00000100304.12	ENSG00000100304	TTLL12	0.0563404446015812	1.02102436335087	1.16696946823176	0.243939786556055	0.84478004191009	Junction	Caudate
chr9:94456338-94458321(+)	ENSG00000148110.15	ENSG00000148110	MFSD14B	0.037326803382676	2.17891070376822	1.16694178847018	0.243950951878435	0.84478004191009	Junction	Caudate
chr5:116477927-116478013(-)	ENSG00000092421.16	ENSG00000092421	SEMA6A	0.069905775862895	2.04833813690259	1.16693233690525	0.243954764485466	0.84478004191009	Junction	Caudate
chr12:128801010-128808787(-)	ENSG00000139370.10	ENSG00000139370	SLC15A4	0.0550193534777097	0.976982041542853	1.16692579188068	0.243957404666175	0.84478004191009	Junction	Caudate
chr15:65607443-65611097(-)	ENSG00000138614.14	ENSG00000138614	VWA9	0.0692629593508282	-0.0504658574618771	1.16692103347574	0.243959324159611	0.84478004191009	Junction	Caudate
chr13:39694726-39699500(+)	ENSG00000133103.16	ENSG00000133103	COG6	-0.0445501315200527	1.95871843519638	-1.16689460338373	0.243969985990856	0.84478004191009	Junction	Caudate
chr2:88590606-88590817(-)	ENSG00000172071.11	ENSG00000172071	EIF2AK3	0.0672173512058829	0.281100273809815	1.16688722877131	0.243972960949189	0.84478004191009	Junction	Caudate
chrX:37841906-37846316(-)	ENSG00000165169.10	ENSG00000165169	DYNLT3	0.0502165721635611	3.30143343362149	1.16687468788052	0.24397802007075	0.84478004191009	Junction	Caudate
chr13:41355217-41358303(+)	ENSG00000172766.18	ENSG00000172766	NAA16	0.075539967621228	-0.0426854676852169	1.16685037245289	0.243987829369703	0.84478004191009	Junction	Caudate
chr4:77160972-77161479(+)	ENSG00000138764.13	ENSG00000138764	CCNG2	-0.0416996656561349	2.73997615400978	-1.16684756533559	0.243988961831305	0.84478004191009	Junction	Caudate
chr3:170907842-170908542(-)	ENSG00000163577.7	ENSG00000163577	EIF5A2	-0.0601799738182466	0.615752271253098	-1.16684462537552	0.243990147888987	0.84478004191009	Junction	Caudate
chr22:50218403-50218487(-)	ENSG00000128159.11	ENSG00000128159	TUBGCP6	0.0591443238060751	0.822398301252332	1.16684253822985	0.243990989901244	0.84478004191009	Junction	Caudate
chr17:2438199-2441489(-)	ENSG00000127804.12	ENSG00000127804	METTL16	-0.0479083118672282	1.23153408868202	-1.16683154587519	0.243995424554775	0.84478004191009	Junction	Caudate
chr12:64431824-64433413(+)	ENSG00000184575.11	ENSG00000184575	XPOT	-0.030755516129866	3.57245595596761	-1.16682096378627	0.24399969374819	0.84478004191009	Junction	Caudate
chr6:150216857-150248745(+)	ENSG00000198729.4	ENSG00000198729	PPP1R14C	0.106284817320246	-1.00180178407466	1.16681414442313	0.24400244495126	0.84478004191009	Junction	Caudate
chr22:20092908-20094712(+)	ENSG00000128191.14	ENSG00000128191	DGCR8	0.0464092868260378	1.11593192052664	1.16681161015353	0.244003467382266	0.84478004191009	Junction	Caudate
chr8:413214-431340(+)	ENSG00000147364.16	ENSG00000147364	FBXO25	0.0426648587781118	2.17747639239445	1.16681082053809	0.244003785946978	0.84478004191009	Junction	Caudate
chr1:36869802-36872187(-)	ENSG00000163873.9	ENSG00000163873	GRIK3	0.0677626101684682	0.270458556672815	1.1667810433669	0.244015799548248	0.844795163267414	Junction	Caudate
chr3:197065449-197065707(-)	ENSG00000075711.20	ENSG00000075711	DLG1	0.0318975700803953	4.27808896073392	1.16676320711716	0.244022995783838	0.844795163267414	Junction	Caudate
chr4:146325997-146442782(-)	ENSG00000120519.14	ENSG00000120519	SLC10A7	-0.108827964016885	-0.968153692818451	-1.16675910957694	0.244024649003664	0.844795163267414	Junction	Caudate
chr12:120725932-120727025(+)	ENSG00000122971.8	ENSG00000122971	ACADS	-0.0701363813369212	0.755623680237945	-1.16674720251041	0.244029453149821	0.844795163267414	Junction	Caudate
chr2:241463981-241468139(+)	ENSG00000006607.13	ENSG00000006607	FARP2	0.0565027073511995	1.01042778064853	1.16671933709228	0.244040696275433	0.844796483549865	Junction	Caudate
chr10:100991011-100993189(+)	ENSG00000107815.7	ENSG00000107815	C10orf2	0.0965981235338721	-0.840667925275889	1.16670711256853	0.244045628735687	0.844796483549865	Junction	Caudate
chr12:57632134-57632771(-)	ENSG00000135454.13	ENSG00000135454	B4GALNT1	0.114928601980068	0.0643038647852706	1.1666984716461	0.244049115294808	0.844796483549865	Junction	Caudate
chr13:45490959-45491411(+)	ENSG00000136152.14	ENSG00000136152	COG3	0.0447331180627101	1.45379031047587	1.16668167790487	0.244055891566676	0.844796483549865	Junction	Caudate
chr4:51886639-51887122(+)	ENSG00000109184.14	ENSG00000109184	DCUN1D4	-0.0960527127044129	-0.304130522988094	-1.16666784151401	0.244061474647813	0.844796483549865	Junction	Caudate
chr1:46310045-46310154(+)	ENSG00000173660.11	ENSG00000173660	UQCRH	0.0438343038593315	2.74588055898588	1.16666046807276	0.244064449920053	0.844796483549865	Junction	Caudate
chr13:75295014-75299329(-)	ENSG00000136111.12	ENSG00000136111	TBC1D4	-0.0583404484139187	1.22489380627038	-1.16665387858793	0.244067108878084	0.844796483549865	Junction	Caudate
chr14:70375772-70388469(-)	ENSG00000258644.5	ENSG00000258644	SYNJ2BP-COX16	0.039619902274186	1.54902520322851	1.1666247374995	0.244078867998353	0.844812351860517	Junction	Caudate
chrX:80688126-80689767(-)	ENSG00000165288.10	ENSG00000165288	BRWD3	0.0511698901543821	0.775963177089218	1.16659873424925	0.244089361263714	0.844812351860517	Junction	Caudate
chr19:13116053-13116145(-)	ENSG00000104907.12	ENSG00000104907	TRMT1	0.0471539488752579	1.01404498561167	1.1665943956785	0.24409111206712	0.844812351860517	Junction	Caudate
chr14:30715978-30719324(+)	ENSG00000092108.20	ENSG00000092108	SCFD1	0.0310891919908089	2.82621707855388	1.16658914077815	0.24409323266153	0.844812351860517	Junction	Caudate
chr21:5153074-5154622(-)	ENSG00000275464.4	ENSG00000275464	CH507-9B2.5	-0.235386197343324	-1.93855064079539	-1.16657653836384	0.244098318369279	0.844812351860517	Junction	Caudate
chr14:20311753-20313467(-)	ENSG00000100814.17	ENSG00000100814	CCNB1IP1	-0.0488195120958042	1.88138360667113	-1.16653791489268	0.244113905346947	0.844819466388878	Junction	Caudate
chr2:53895077-53895582(-)	ENSG00000068878.14	ENSG00000068878	PSME4	0.0438261059650728	2.1072173022691	1.16651767449778	0.244122073887883	0.844819466388878	Junction	Caudate
chr1:235985506-235990885(-)	ENSG00000116962.14	ENSG00000116962	NID1	-0.0945130094950683	-0.425209433763057	-1.16651634708755	0.244122609605745	0.844819466388878	Junction	Caudate
chr2:55328436-55332565(-)	ENSG00000115355.15	ENSG00000115355	CCDC88A	0.0480346279171214	2.65282247565784	1.16649939618802	0.2441294507436	0.844819466388878	Junction	Caudate
chr14:60811580-60811986(+)	ENSG00000020426.10	ENSG00000020426	MNAT1	-0.10823358487321	0.365975692450196	-1.1664942082854	0.244131544533061	0.844819466388878	Junction	Caudate
chr4:88413267-88417424(+)	ENSG00000138642.14	ENSG00000138642	HERC6	-0.0708203832866636	0.51033306148497	-1.16647987181729	0.244137330664685	0.844819466388878	Junction	Caudate
chr20:41169527-41170111(+)	ENSG00000124181.14	ENSG00000124181	PLCG1	0.0445294055286187	1.74275786585744	1.16646867072864	0.244141851439063	0.844819466388878	Junction	Caudate
chr8:144106964-144107087(+)	ENSG00000179632.9	ENSG00000179632	MAF1	-0.0353669562886301	2.38787963799627	-1.16645200246105	0.244148578883426	0.844819466388878	Junction	Caudate
chr8:140743331-140746759(-)	ENSG00000169398.19	ENSG00000169398	PTK2	0.0867187353631882	0.368951202567782	1.16645057446732	0.244149155239045	0.844819466388878	Junction	Caudate
chr7:75299794-75351835(-)	ENSG00000278416.1	ENSG00000278416	PMS2P2	-0.301897125506923	-2.77000836867989	-1.16643492685112	0.244155470869882	0.844819466388878	Junction	Caudate
chr14:20383354-20383487(-)	ENSG00000129566.12	ENSG00000129566	TEP1	0.0938185796833168	-0.732481055385103	1.16641158719865	0.244164891344905	0.844819466388878	Junction	Caudate
chr1:228288325-228288624(+)	ENSG00000154358.20	ENSG00000154358	OBSCN	0.0713563531833459	2.26731398421739	1.16640483761913	0.244167615693955	0.844819466388878	Junction	Caudate
chr2:71331866-71348752(+)	ENSG00000075292.18	ENSG00000075292	ZNF638	0.0467770757373592	1.86186674467476	1.16638016226799	0.244177575647774	0.844819466388878	Junction	Caudate
chr19:35634374-35637157(+)	ENSG00000126254.11	ENSG00000126254	RBM42	-0.0370257996319947	2.25417485586365	-1.16637582620702	0.244179325884145	0.844819466388878	Junction	Caudate
chr9:137019071-137019177(-)	ENSG00000107331.16	ENSG00000107331	ABCA2	0.0607584134516861	4.47294879981985	1.16636515191443	0.244183634563994	0.844819466388878	Junction	Caudate
chr1:114407101-114408676(-)	ENSG00000197323.11	ENSG00000197323	TRIM33	0.0324531466377255	2.18276177855045	1.16636032933914	0.244185581214832	0.844819466388878	Junction	Caudate
chr3:43055536-43056175(+)	ENSG00000144649.8	ENSG00000144649	FAM198A	-0.0943939787764835	-0.0861268212361016	-1.16633024324829	0.244197725826698	0.844819466388878	Junction	Caudate
chr16:7595642-7597370(+)	ENSG00000078328.19	ENSG00000078328	RBFOX1	0.0554865082164241	4.47599912962302	1.16630920892673	0.244206216836086	0.844819466388878	Junction	Caudate
chr16:57017189-57020700(+)	ENSG00000140853.15	ENSG00000140853	NLRC5	0.129988404617922	-0.94050267290535	1.16628869231004	0.244214499061956	0.844819466388878	Junction	Caudate
chr6:43019166-43019287(+)	ENSG00000124702.17	ENSG00000124702	KLHDC3	-0.0376113483039945	4.340698044422	-1.16626745239491	0.244223073480286	0.844819466388878	Junction	Caudate
chr9:131638792-131643238(-)	ENSG00000107263.18	ENSG00000107263	RAPGEF1	0.041721173069465	3.72441327948679	1.16625501074396	0.244228096194014	0.844819466388878	Junction	Caudate
chr19:43553684-43554645(-)	ENSG00000073050.11	ENSG00000073050	XRCC1	0.0477422930409476	1.24451510440631	1.16624108269599	0.244233719054896	0.844819466388878	Junction	Caudate
chr19:38635119-38636888(+)	ENSG00000178982.9	ENSG00000178982	EIF3K	0.0366467074201371	4.52046062175405	1.16624046986951	0.244233966459792	0.844819466388878	Junction	Caudate
chr1:52361133-52361512(-)	ENSG00000154222.14	ENSG00000154222	CC2D1B	0.0709529038154019	0.433590729488458	1.16623153902836	0.244237571960153	0.844819466388878	Junction	Caudate
chr13:43883937-43888756(+)	ENSG00000179630.10	ENSG00000179630	LACC1	0.0728074360709718	1.70096934528629	1.16622834983957	0.244238859487535	0.844819466388878	Junction	Caudate
chr8:37830015-37830709(+)	ENSG00000020181.17	ENSG00000020181	ADGRA2	-0.102308929056835	-0.824413594125657	-1.16622728691828	0.244239288607208	0.844819466388878	Junction	Caudate
chr5:71539079-71539556(+)	ENSG00000145734.18	ENSG00000145734	BDP1	-0.0351122847369349	2.67737065977584	-1.16621524438088	0.244244150424574	0.844819466388878	Junction	Caudate
chr6:127449902-127449989(-)	ENSG00000255330.9	ENSG00000255330	RP3-403A15.5	0.0448957495958659	2.43806826030243	1.16617297843061	0.24426121458851	0.84486007008082	Junction	Caudate
chr15:78109383-78111164(-)	ENSG00000136425.12	ENSG00000136425	CIB2	-0.0880841054731603	-0.35972513208184	-1.16613699711334	0.244275742100147	0.844891898323233	Junction	Caudate
chr21:8401974-8445862(+)				0.380715721858028	-3.09713669374551	1.16607471555618	0.244300889813126	0.844941707846272	Junction	Caudate
chr15:66326365-66328969(+)	ENSG00000166938.12	ENSG00000166938	DIS3L	0.035286745347223	2.01688160713993	1.16605159011133	0.244310227745714	0.844941707846272	Junction	Caudate
chr11:46695756-46695974(-)	ENSG00000175220.11	ENSG00000175220	ARHGAP1	0.0478938808272531	2.88279436289237	1.16602390113662	0.244321408738519	0.844941707846272	Junction	Caudate
chr16:199239-206003(-)	ENSG00000007392.16	ENSG00000007392	LUC7L	0.0389364946330557	2.52933017728346	1.16601818819538	0.244323715707206	0.844941707846272	Junction	Caudate
chr10:37971808-37971914(-)	ENSG00000175395.15	ENSG00000175395	ZNF25	-0.109703513965596	-0.937001228247544	-1.16601810062946	0.244323751067718	0.844941707846272	Junction	Caudate
chr5:177522072-177523956(-)	ENSG00000146067.15	ENSG00000146067	FAM193B	-0.067946577166301	0.0707731379613784	-1.16601036091885	0.244326876500138	0.844941707846272	Junction	Caudate
chr6:138261640-138262700(+)	ENSG00000112379.8	ENSG00000112379	ARFGEF3	0.0373024727837397	2.63650087460497	1.16599298843356	0.244333891920437	0.844941707846272	Junction	Caudate
chr2:201145433-201149002(+)	ENSG00000003402.19	ENSG00000003402	CFLAR	-0.038756262590357	2.51146391043141	-1.16598841617332	0.244335738330826	0.844941707846272	Junction	Caudate
chr21:14027598-14083949(+)	ENSG00000224905.6	ENSG00000224905	AP001347.6	-0.130491637369502	-1.23547621162493	-1.16597900477818	0.244339538954235	0.844941707846272	Junction	Caudate
chr10:72860528-72868702(+)	ENSG00000156026.14	ENSG00000156026	MCU	-0.0552085383236224	0.663129754932698	-1.16596944067779	0.244343401287609	0.844941707846272	Junction	Caudate
chr17:48032234-48032685(-)	ENSG00000005243.9	ENSG00000005243	COPZ2	-0.0814462518942609	0.100135956652677	-1.16586279392708	0.244386472059426	0.845050224446223	Junction	Caudate
chr7:98903518-98906176(+)	ENSG00000196367.12	ENSG00000196367	TRRAP	-0.0588306137570349	0.787660681538223	-1.16585246250367	0.244390644832569	0.845050224446223	Junction	Caudate
chr6:96967084-96975996(+)	ENSG00000186231.16	ENSG00000186231	KLHL32	0.0618905502315514	2.29634257740038	1.16584706043499	0.244392826701688	0.845050224446223	Junction	Caudate
chr22:31621886-31648100(-)	ENSG00000241878.10	ENSG00000241878	PISD	-0.0751554971972598	-0.128359472850911	-1.16580492082201	0.244409847156488	0.845050224446223	Junction	Caudate
chr9:35738375-35738525(-)	ENSG00000070610.14	ENSG00000070610	GBA2	0.0427564918850924	2.28269360974723	1.1657977022839	0.244412762853255	0.845050224446223	Junction	Caudate
chr3:57858160-57860698(+)	ENSG00000163681.14	ENSG00000163681	SLMAP	0.0357733422068022	4.22943840196305	1.16578920287417	0.244416195948425	0.845050224446223	Junction	Caudate
chr18:49787362-49791469(-)	ENSG00000167315.17	ENSG00000167315	ACAA2	-0.046317331014232	2.859054348932	-1.16578861637392	0.2444164328498	0.845050224446223	Junction	Caudate
chr4:153604431-153612251(+)	ENSG00000121210.15	ENSG00000121210	KIAA0922	0.0824218672352538	-0.123001804293136	1.16578577759804	0.244417579501045	0.845050224446223	Junction	Caudate
chr7:66399796-66400321(-)	ENSG00000179406.6	ENSG00000179406	LINC00174	0.111676119835606	-1.22415141934758	1.16574518999369	0.244433974245154	0.845050224446223	Junction	Caudate
chr3:25733983-25736003(-)	ENSG00000151092.16	ENSG00000151092	NGLY1	0.0527963323992187	0.912559221257819	1.16572109795089	0.244443706225162	0.845050224446223	Junction	Caudate
chr21:31659842-31663789(+)	ENSG00000142168.14	ENSG00000142168	SOD1	0.0339177772883653	6.08693741335906	1.16570490193805	0.244450248757582	0.845050224446223	Junction	Caudate
chr22:45205708-45205792(-)	ENSG00000100364.18	ENSG00000100364	KIAA0930	0.0372168562146896	4.6919597497997	1.16570190147482	0.244451460836607	0.845050224446223	Junction	Caudate
chr9:96933916-96942602(-)	ENSG00000196312.12	ENSG00000196312	MFSD14C	0.0564421287116649	0.769942429670772	1.16569744372529	0.2444532616146	0.845050224446223	Junction	Caudate
chr12:49964176-49964991(+)	ENSG00000161798.6	ENSG00000161798	AQP5	-0.120215550677861	-0.97032067457529	-1.16569044593695	0.244456088500055	0.845050224446223	Junction	Caudate
chr17:75519048-75521408(+)	ENSG00000182173.12	ENSG00000182173	TSEN54	0.0719322825843338	0.302886159161881	1.1656890158156	0.244456666226741	0.845050224446223	Junction	Caudate
chr1:6318579-6327298(-)	ENSG00000097021.19	ENSG00000097021	ACOT7	0.0495396349921707	3.41027485732167	1.16567295314834	0.244463155134896	0.845050224446223	Junction	Caudate
chr1:183293794-183418048(-)	ENSG00000157064.10	ENSG00000157064	NMNAT2	0.103141455627438	-0.577334768328144	1.16565634965841	0.24446986264921	0.845050224446223	Junction	Caudate
chr1:220018509-220018994(-)	ENSG00000136628.17	ENSG00000136628	EPRS	0.0357436679346484	2.55426607911746	1.16565293166216	0.244471243474937	0.845050224446223	Junction	Caudate
chr17:69523642-69524900(+)	ENSG00000108984.13	ENSG00000108984	MAP2K6	0.0577882815657244	0.810698786565706	1.1656218379371	0.244483805185128	0.845050224446223	Junction	Caudate
chr10:112425482-112426257(+)	ENSG00000197142.10	ENSG00000197142	ACSL5	-0.134214003455373	-0.505653618462311	-1.16561882547456	0.244485022229175	0.845050224446223	Junction	Caudate
chr12:53309722-53314297(-)	ENSG00000094914.12	ENSG00000094914	AAAS	0.0494271198150089	1.26202956245786	1.16560536977277	0.24449045842582	0.845050224446223	Junction	Caudate
chr7:66134375-66145442(+)	ENSG00000249319.2	ENSG00000249319	AC068533.7	0.0347041655973964	2.49586188813666	1.16560138053941	0.244492070120079	0.845050224446223	Junction	Caudate
chrX:124382813-124383633(-)	ENSG00000009694.13	ENSG00000009694	TENM1	0.0900470074280585	-0.183754880426304	1.16557909658076	0.244501073222771	0.845050224446223	Junction	Caudate
chr13:48521963-48522307(-)	ENSG00000136161.12	ENSG00000136161	RCBTB2	0.0889756491990648	-0.452190929480034	1.16554776088586	0.244513733777901	0.845050224446223	Junction	Caudate
chr12:62543199-62544894(+)	ENSG00000061987.14	ENSG00000061987	MON2	0.192043407651618	-1.38326940094976	1.16551447791511	0.244527181596483	0.845050224446223	Junction	Caudate
chr17:40033457-40034915(-)	ENSG00000008838.18	ENSG00000008838	MED24	0.0987086263171278	-0.331060282510506	1.16550323330876	0.244531725041469	0.845050224446223	Junction	Caudate
chr15:43581955-43582094(-)	ENSG00000168781.21	ENSG00000168781	PPIP5K1	0.0506884914122802	1.82910826960411	1.16550052293357	0.244532820192357	0.845050224446223	Junction	Caudate
chr16:31182665-31183860(+)	ENSG00000089280.18	ENSG00000089280	FUS	0.0413269113974899	2.74006931421484	1.16549460070802	0.244535213131601	0.845050224446223	Junction	Caudate
chr2:73958246-73958709(+)	ENSG00000114956.19	ENSG00000114956	DGUOK	-0.0412782119482308	2.6757351560872	-1.16544601068376	0.244554847079219	0.845050224446223	Junction	Caudate
chrX:40071160-40072348(-)	ENSG00000183337.16	ENSG00000183337	BCOR	0.121825709055522	-1.17841510229193	1.16543513279543	0.244559242699253	0.845050224446223	Junction	Caudate
chr8:144425052-144425682(-)	ENSG00000160948.13	ENSG00000160948	VPS28	0.0305988265187498	3.15051037744558	1.16543098305865	0.244560919571191	0.845050224446223	Junction	Caudate
chr11:43443585-43444055(+)	ENSG00000052841.14	ENSG00000052841	TTC17	0.0397543846595633	1.81651865026226	1.16540314896221	0.244572167292886	0.845050224446223	Junction	Caudate
chr16:6019902-6316994(+)	ENSG00000078328.19	ENSG00000078328	RBFOX1	-0.161025612601414	-1.10302527022916	-1.16540272163995	0.244572339976093	0.845050224446223	Junction	Caudate
chr16:16252101-16252432(+)	ENSG00000103226.17	ENSG00000103226	NOMO3	0.0868706304685107	2.54985764429316	1.16539072195772	0.244577189146733	0.845050224446223	Junction	Caudate
chr17:44773086-44773260(+)	ENSG00000073670.13	ENSG00000073670	ADAM11	-0.0792892872718614	-0.146798000592391	-1.16537688370748	0.244582781381999	0.845050224446223	Junction	Caudate
chr18:36031098-36067253(-)	ENSG00000141425.17	ENSG00000141425	RPRD1A	0.131433982994584	-1.40460870256694	1.16536618721395	0.244587104050086	0.845050224446223	Junction	Caudate
chr17:5485217-5486068(-)	ENSG00000072849.10	ENSG00000072849	DERL2	0.057708300331328	0.883822641339719	1.16533622309921	0.244599213437912	0.845050224446223	Junction	Caudate
chr8:25368726-25369555(+)	ENSG00000147459.17	ENSG00000147459	DOCK5	0.0777215064830042	1.96465129446601	1.16530526547235	0.244611724777167	0.845050224446223	Junction	Caudate
chr3:14135233-14135806(+)	ENSG00000170876.7	ENSG00000170876	TMEM43	-0.0402063925145556	1.85154032496257	-1.16529222379235	0.244616995628931	0.845050224446223	Junction	Caudate
chr3:11298856-11299361(+)	ENSG00000197548.12	ENSG00000197548	ATG7	-0.0458013889183444	1.18005526085751	-1.16527132627734	0.244625441617485	0.845050224446223	Junction	Caudate
chr12:24881412-24894274(-)	ENSG00000060982.14	ENSG00000060982	BCAT1	0.0597347309503848	1.57131066138852	1.1652464499611	0.244635495955546	0.845050224446223	Junction	Caudate
chr3:56673726-56682675(-)	ENSG00000163946.13	ENSG00000163946	FAM208A	0.0442119277809809	1.71639747260675	1.16522898277119	0.244642555897996	0.845050224446223	Junction	Caudate
chr17:6641835-6642248(+)	ENSG00000129235.10	ENSG00000129235	TXNDC17	0.0442198453870055	2.54248979791315	1.16522740095422	0.244643195248724	0.845050224446223	Junction	Caudate
chr20:58701159-58707122(+)	ENSG00000215440.11	ENSG00000215440	NPEPL1	-0.0523411178286508	1.60486606872751	-1.16520107889036	0.244653834472086	0.845050224446223	Junction	Caudate
chr7:35117795-35118660(-)	ENSG00000189212.12	ENSG00000189212	DPY19L2P1	-0.119864673177817	-0.979363818107948	-1.16519912335351	0.244654624901585	0.845050224446223	Junction	Caudate
chr17:20227621-20231757(+)	ENSG00000128487.16	ENSG00000128487	SPECC1	0.0489452644324129	3.56270579249836	1.16518432406717	0.244660606842856	0.845050224446223	Junction	Caudate
chr12:54403051-54403186(-)	ENSG00000161638.10	ENSG00000161638	ITGA5	-0.139395626500806	-0.860989278722414	-1.16517219470685	0.244665509664296	0.845050224446223	Junction	Caudate
chr1:243304778-243307988(+)	ENSG00000054282.15	ENSG00000054282	SDCCAG8	0.0518986457956048	1.95969965849835	1.16514484677072	0.244676564256212	0.845050224446223	Junction	Caudate
chr12:14385401-14423908(+)	ENSG00000171681.12	ENSG00000171681	ATF7IP	-0.0780424128421818	0.629100552171832	-1.16514398891916	0.24467691102295	0.845050224446223	Junction	Caudate
chr9:137215806-137215898(+)	ENSG00000188566.12	ENSG00000188566	NDOR1	0.0761104027375635	-0.0399292009383967	1.16513357279837	0.24468112152754	0.845050224446223	Junction	Caudate
chr2:164939557-164944568(-)	ENSG00000169507.9	ENSG00000169507	SLC38A11	-0.108020553488021	-0.799521213066208	-1.16509455003162	0.244696896139771	0.845050224446223	Junction	Caudate
chr1:207767196-207783291(+)	ENSG00000117335.19	ENSG00000117335	CD46	0.167697179826919	-1.58243319561359	1.16508615672131	0.244700289155707	0.845050224446223	Junction	Caudate
chr9:134148344-134151982(+)	ENSG00000196363.9	ENSG00000196363	WDR5	-0.0390650953680609	1.60317661399599	-1.16508024634781	0.244702678458341	0.845050224446223	Junction	Caudate
chr16:28845481-28845911(-)	ENSG00000178952.9	ENSG00000178952	TUFM	-0.0253746282631065	3.75909734382516	-1.16507695503514	0.244704008997625	0.845050224446223	Junction	Caudate
chr11:13668807-13694758(+)	ENSG00000197601.12	ENSG00000197601	FAR1	0.0576179852581837	2.37389092454983	1.16506370467762	0.244709365611459	0.845050224446223	Junction	Caudate
chr8:65622355-65627215(-)	ENSG00000104442.9	ENSG00000104442	ARMC1	0.0339182818491553	3.17748759343813	1.16504807340175	0.244715684845928	0.845050224446223	Junction	Caudate
chr17:11608326-11610395(+)	ENSG00000007174.17	ENSG00000007174	DNAH9	-0.10459469824363	0.3264390366515	-1.16503494661737	0.244720991681876	0.845050224446223	Junction	Caudate
chr17:38709277-38709481(+)	ENSG00000275023.4	ENSG00000275023	MLLT6	0.0369103718473525	2.74366455074582	1.16501422046311	0.244729370921171	0.845050224446223	Junction	Caudate
chr8:123323067-123325892(-)	ENSG00000156802.12	ENSG00000156802	ATAD2	-0.0710251555531036	-0.129469240145073	-1.16499424268014	0.244737447797733	0.845050224446223	Junction	Caudate
chr17:75933089-75935631(-)	ENSG00000188878.18	ENSG00000188878	FBF1	-0.0804612154596726	-0.345928786875262	-1.16498134134024	0.244742663818145	0.845050224446223	Junction	Caudate
chr1:154990529-154992712(+)	ENSG00000160688.18	ENSG00000160688	FLAD1	-0.054215961194663	0.47867898070869	-1.16496794144311	0.244748081488505	0.845050224446223	Junction	Caudate
chr6:70260711-70263243(-)	ENSG00000112280.15	ENSG00000112280	COL9A1	-0.101536951893215	-0.185197849584765	-1.16495413929235	0.2447536618811	0.845050224446223	Junction	Caudate
chr17:58214839-58216087(-)	ENSG00000011143.16	ENSG00000011143	MKS1	-0.0802376948501525	-0.259461465649875	-1.1649498954046	0.244755377759224	0.845050224446223	Junction	Caudate
chr1:243664884-243843124(-)	ENSG00000117020.16	ENSG00000117020	AKT3	-0.108288309186784	-0.665431624748745	-1.16494111766107	0.244758926781509	0.845050224446223	Junction	Caudate
chr15:40554128-40557215(-)	ENSG00000128891.15	ENSG00000128891	C15orf57	0.0599487520242046	0.443441429280002	1.16493531489132	0.244761272980599	0.845050224446223	Junction	Caudate
chr3:170128388-170128683(-)	ENSG00000173889.15	ENSG00000173889	PHC3	-0.103645927624496	-0.905064952701362	-1.16493326130001	0.244762103300653	0.845050224446223	Junction	Caudate
chr11:134252917-134253226(-)	ENSG00000151500.14	ENSG00000151500	THYN1	-0.0495361727970168	2.3894800574494	-1.16491708957643	0.244768642015907	0.845050224446223	Junction	Caudate
chr14:92811755-92816250(+)	ENSG00000066455.12	ENSG00000066455	GOLGA5	-0.0379621265975053	1.94942669371945	-1.16490982977076	0.244771577414169	0.845050224446223	Junction	Caudate
chr12:7138068-7141241(+)	ENSG00000139182.13	ENSG00000139182	CLSTN3	0.0741375711614019	3.75649843670629	1.16490201602948	0.244774736816065	0.845050224446223	Junction	Caudate
chr19:41902034-41902273(+)	ENSG00000076928.17	ENSG00000076928	ARHGEF1	0.0878455712593727	0.164234992306768	1.16489755466807	0.244776540732253	0.845050224446223	Junction	Caudate
chr3:149048164-149048862(-)	ENSG00000071794.15	ENSG00000071794	HLTF	0.03717754310987	2.15564620129433	1.16489169794789	0.244778908864936	0.845050224446223	Junction	Caudate
chr11:27380967-27382187(-)	ENSG00000205213.13	ENSG00000205213	LGR4	-0.0542338713158951	1.49528774482836	-1.16487877650876	0.244784133635072	0.845050224446223	Junction	Caudate
chrX:75274641-75293471(+)	ENSG00000094841.13	ENSG00000094841	UPRT	-0.0561053384940844	0.506830619080808	-1.16486108716986	0.244791286427802	0.845050224446223	Junction	Caudate
chr8:28463819-28473771(-)	ENSG00000214050.7	ENSG00000214050	FBXO16	0.0715273184549133	0.974690430568773	1.16484096060617	0.244799424906419	0.845050224446223	Junction	Caudate
chr11:64797024-64797103(-)	ENSG00000168067.11	ENSG00000168067	MAP4K2	-0.0493398126351521	1.12311655166697	-1.16482998542845	0.244803862964852	0.845050224446223	Junction	Caudate
chr17:67866688-67874816(+)	ENSG00000171634.16	ENSG00000171634	BPTF	0.0343374889252866	2.96673346728086	1.16482169220325	0.244807216553435	0.845050224446223	Junction	Caudate
chr15:67165089-67165252(+)	ENSG00000166949.15	ENSG00000166949	SMAD3	0.0547833065632003	2.27564126081928	1.16481916632171	0.244808237967981	0.845050224446223	Junction	Caudate
chr17:2995467-2998220(+)	ENSG00000132359.14	ENSG00000132359	RAP1GAP2	0.0579157346570353	1.88725882751442	1.16481365398752	0.244810467052973	0.845050224446223	Junction	Caudate
chr3:186790407-186791724(-)	ENSG00000163918.10	ENSG00000163918	RFC4	-0.062539356994681	0.460400452541077	-1.16480606185527	0.24481353719287	0.845050224446223	Junction	Caudate
chr19:44479410-44484360(-)	ENSG00000167384.10	ENSG00000167384	ZNF180	0.0885854277567802	-0.500774959677147	1.16480424970217	0.244814270003335	0.845050224446223	Junction	Caudate
chr17:63811174-63811931(+)	ENSG00000198231.12	ENSG00000198231	DDX42	-0.0251529836475785	3.69523480761696	-1.16477731235552	0.244825163288118	0.845050224446223	Junction	Caudate
chr5:52933997-52937400(+)	ENSG00000213949.8	ENSG00000213949	ITGA1	-0.0907257426562066	-0.395089710011818	-1.16477096785894	0.244827729010248	0.845050224446223	Junction	Caudate
chr17:7311652-7311821(+)	ENSG00000132507.17	ENSG00000132507	EIF5A	-0.0317922383827844	4.24326757168303	-1.16474059166754	0.244840013441444	0.845050224446223	Junction	Caudate
chr1:11247734-11247818(-)	ENSG00000198793.12	ENSG00000198793	MTOR	0.0361287344375579	2.5218124377925	1.16471249047259	0.244851378228323	0.845050224446223	Junction	Caudate
chrX:119014357-119017534(+)	ENSG00000175556.16	ENSG00000175556	LONRF3	-0.0734390176962189	-0.0358005550547116	-1.16469533763178	0.244858315424885	0.845050224446223	Junction	Caudate
chr7:149012005-149012154(-)	ENSG00000155660.10	ENSG00000155660	PDIA4	-0.0665382503038161	2.0171120265237	-1.16467432598417	0.244866813443831	0.845050224446223	Junction	Caudate
chr4:159331539-159331629(+)	ENSG00000109756.8	ENSG00000109756	RAPGEF2	-0.029165542303357	3.1769239020094	-1.16467184951401	0.244867815049149	0.845050224446223	Junction	Caudate
chr22:50416158-50418866(+)	ENSG00000100239.15	ENSG00000100239	PPP6R2	0.0387352617042335	2.06579918555309	1.1646666853738	0.244869903688601	0.845050224446223	Junction	Caudate
chr3:78685918-78688647(-)	ENSG00000169855.19	ENSG00000169855	ROBO1	-0.0353204164595313	2.65987471302735	-1.16466037621438	0.244872455448756	0.845050224446223	Junction	Caudate
chr13:75845380-75849078(+)	ENSG00000136153.19	ENSG00000136153	LMO7	0.0656810514004967	3.06941614328935	1.16465851337289	0.244873208884672	0.845050224446223	Junction	Caudate
chr1:150267479-150267715(-)	ENSG00000117362.12	ENSG00000117362	APH1A	-0.0426878093761127	2.47745809544261	-1.164641883275	0.244879935086488	0.845050224446223	Junction	Caudate
chr8:42176152-42178896(-)	ENSG00000104368.17	ENSG00000104368	PLAT	-0.0774122833626667	0.693521675465539	-1.16463653206556	0.244882099461898	0.845050224446223	Junction	Caudate
chr10:74600494-74670182(+)	ENSG00000156110.13	ENSG00000156110	ADK	-0.0391699989295496	2.76629699982332	-1.16462153429396	0.244888165603154	0.845050224446223	Junction	Caudate
chr4:1823132-1823643(-)	ENSG00000168924.14	ENSG00000168924	LETM1	-0.0369281093780639	2.73418780131069	-1.16461951528578	0.244888982238477	0.845050224446223	Junction	Caudate
chr16:29885750-29887648(-)	ENSG00000174938.14	ENSG00000174938	SEZ6L2	0.0620766432798619	2.74446102884509	1.16461408756291	0.244891177618108	0.845050224446223	Junction	Caudate
chr11:17393760-17394265(-)	ENSG00000006071.12	ENSG00000006071	ABCC8	-0.0835766886803091	0.35638132944445	-1.16460558278771	0.244894617617169	0.845050224446223	Junction	Caudate
chr12:120782768-120783673(-)	ENSG00000157837.15	ENSG00000157837	SPPL3	-0.0341320797933944	2.71355320752021	-1.16458304544132	0.244903733654766	0.845050224446223	Junction	Caudate
chr5:94689607-94691563(+)	ENSG00000133302.12	ENSG00000133302	SLF1	0.0664015001406063	0.10559110887755	1.16457377060908	0.244907485262552	0.845050224446223	Junction	Caudate
chr1:113898802-113899903(-)	ENSG00000134262.12	ENSG00000134262	AP4B1	-0.0488520180017905	1.02533908619413	-1.16457123015436	0.244908512866605	0.845050224446223	Junction	Caudate
chr17:7898596-7899010(+)	ENSG00000170004.16	ENSG00000170004	CHD3	0.0469409848685815	3.16649753364289	1.16456154473964	0.244912430607059	0.845050224446223	Junction	Caudate
chrX:112815878-112822254(-)	ENSG00000126016.14	ENSG00000126016	AMOT	0.0526681313808924	2.02677614713696	1.16456044178767	0.244912876752814	0.845050224446223	Junction	Caudate
chr12:46204418-46204531(-)	ENSG00000111371.15	ENSG00000111371	SLC38A1	0.0508667627356757	2.6569623829114	1.16454625525496	0.244918615277998	0.845050224446223	Junction	Caudate
chr11:68815488-68841774(-)	ENSG00000110090.12	ENSG00000110090	CPT1A	-0.0754792066811932	0.359335886836893	-1.16451373019564	0.244931772188699	0.845050224446223	Junction	Caudate
chr8:38169918-38171964(-)	ENSG00000175324.9	ENSG00000175324	LSM1	-0.039809036552836	2.29709051575814	-1.16450408819987	0.244935672627059	0.845050224446223	Junction	Caudate
chr14:90873796-90875200(-)	ENSG00000100784.10	ENSG00000100784	RPS6KA5	0.0494688990912789	2.85441565286518	1.16450270316651	0.244936232912713	0.845050224446223	Junction	Caudate
chr6:104795686-104796654(-)	ENSG00000085382.11	ENSG00000085382	HACE1	-0.0367327347174201	2.48060905080426	-1.16448365084313	0.244943940214707	0.845050224446223	Junction	Caudate
chr3:128975904-128976978(-)	ENSG00000114656.10	ENSG00000114656	KIAA1257	-0.101762447642262	-0.95408139235546	-1.1644687881233	0.244949952800566	0.845050224446223	Junction	Caudate
chr19:46601438-46605826(+)	ENSG00000160014.16	ENSG00000160014	CALM3	0.0521506748744778	7.50132496316243	1.16446027832989	0.244953395411321	0.845050224446223	Junction	Caudate
chr3:114389106-114454578(-)	ENSG00000181722.16	ENSG00000181722	ZBTB20	-0.0567794836626258	1.35983776115773	-1.16443629914659	0.244963096299524	0.845050224446223	Junction	Caudate
chr12:85229650-85232695(+)	ENSG00000133640.18	ENSG00000133640	LRRIQ1	-0.195096622476996	-1.74616280510652	-1.16442250423108	0.244968677218273	0.845050224446223	Junction	Caudate
chr3:49674622-49675182(+)	ENSG00000164062.12	ENSG00000164062	APEH	0.0526669991638411	1.25292805426659	1.16442107147493	0.244969256864193	0.845050224446223	Junction	Caudate
chr1:39763792-39764622(-)	ENSG00000116985.11	ENSG00000116985	BMP8B	-0.12360917462031	-1.17440351295419	-1.16441589468915	0.24497135122916	0.845050224446223	Junction	Caudate
chr11:83211431-83224854(+)	ENSG00000137494.13	ENSG00000137494	ANKRD42	-0.0584248080365651	0.717061481734083	-1.1643731525645	0.244988643832625	0.845091501653461	Junction	Caudate
chr11:32589136-32589546(+)	ENSG00000149100.12	ENSG00000149100	EIF3M	-0.029945247468798	3.71448486246113	-1.16430722819454	0.245015317191876	0.845128677058375	Junction	Caudate
chr20:18389829-18390378(-)	ENSG00000089091.16	ENSG00000089091	DZANK1	0.0688807401376643	-0.0378552086939493	1.16429981683668	0.245018315995552	0.845128677058375	Junction	Caudate
chr4:109749603-109752467(-)	ENSG00000205403.12	ENSG00000205403	CFI	-0.16525633575905	-1.3071868140237	-1.16429308889211	0.245021038297082	0.845128677058375	Junction	Caudate
chr16:11761512-11761909(-)	ENSG00000122299.11	ENSG00000122299	ZC3H7A	-0.0384595713997813	1.72466240888343	-1.1642880863596	0.245023062465783	0.845128677058375	Junction	Caudate
chr10:102367211-102367477(+)	ENSG00000107862.4	ENSG00000107862	GBF1	0.0410228647205914	2.34503756797521	1.16427888858432	0.245026784181245	0.845128677058375	Junction	Caudate
chr20:46057304-46057513(+)	ENSG00000124140.13	ENSG00000124140	SLC12A5	0.0802431689223261	2.57177072202245	1.16426752368801	0.24503138283852	0.845128677058375	Junction	Caudate
chr2:127064019-127068923(-)	ENSG00000136717.14	ENSG00000136717	BIN1	0.0666859827749232	4.32683415876888	1.16418432619717	0.245065049471112	0.845163289940724	Junction	Caudate
chr1:225852770-225853628(-)	ENSG00000196187.11	ENSG00000196187	TMEM63A	0.0977529150215742	2.60431242613176	1.16418023728037	0.245066704173033	0.845163289940724	Junction	Caudate
chr16:29814466-29814627(+)	ENSG00000167371.17	ENSG00000167371	PRRT2	0.0744674895753063	1.81750121875817	1.16417341161647	0.24506946639868	0.845163289940724	Junction	Caudate
chr14:90900737-90902807(-)	ENSG00000100784.10	ENSG00000100784	RPS6KA5	0.0414788464021496	3.57247911678726	1.16414788352422	0.245079797361198	0.845163289940724	Junction	Caudate
chr15:62041367-62044211(-)	ENSG00000129003.15	ENSG00000129003	VPS13C	0.0276263620007483	3.04079289169046	1.16414110289607	0.245082541464859	0.845163289940724	Junction	Caudate
chr19:40532772-40534079(+)	ENSG00000160460.15	ENSG00000160460	SPTBN4	0.0564342745936542	2.14215982341883	1.16413603704577	0.245084591616234	0.845163289940724	Junction	Caudate
chr6:41565965-41577985(+)	ENSG00000137166.14	ENSG00000137166	FOXP4	-0.0892266807867938	-0.396348460363342	-1.16412549354333	0.245088858614067	0.845163289940724	Junction	Caudate
chr8:22119891-22120103(-)	ENSG00000168453.14	ENSG00000168453	HR	0.0701903407468193	0.974209100701942	1.16412201275635	0.245090267314044	0.845163289940724	Junction	Caudate
chr2:86121595-86123700(+)	ENSG00000132300.18	ENSG00000132300	PTCD3	0.0317646169485705	3.30583189615894	1.16410124117554	0.245098673843436	0.845163289940724	Junction	Caudate
chr20:9372404-9373046(+)	ENSG00000101333.16	ENSG00000101333	PLCB4	0.0815485658484536	-0.186593381107135	1.16408046265662	0.245107083383967	0.845163289940724	Junction	Caudate
chr2:196242205-196253919(-)	ENSG00000138411.10	ENSG00000138411	HECW2	0.0437846572902307	1.83384234776134	1.16407870702708	0.245107793936596	0.845163289940724	Junction	Caudate
chr3:194666290-194666451(-)	ENSG00000041802.10	ENSG00000041802	LSG1	-0.0386616611423949	2.11498713766591	-1.16407331256802	0.245109977234902	0.845163289940724	Junction	Caudate
chr2:215424326-215425093(-)	ENSG00000115414.18	ENSG00000115414	FN1	-0.0645125532977661	2.75507089502223	-1.16407159563866	0.245110672130241	0.845163289940724	Junction	Caudate
chr20:34424526-34438473(+)	ENSG00000078747.13	ENSG00000078747	ITCH	0.0309918562014871	3.61675279232661	1.16405308431858	0.245118164332126	0.845170754831169	Junction	Caudate
chr11:61766222-61769259(+)	ENSG00000124920.13	ENSG00000124920	MYRF	0.117111206179461	1.55079153062694	1.16400584463146	0.245137284675975	0.845213442897081	Junction	Caudate
chr20:3322263-3322651(-)	ENSG00000088854.12	ENSG00000088854	C20orf194	0.035684396977774	2.83748869433783	1.16397764179184	0.245148700324136	0.845213442897081	Junction	Caudate
chr10:124973717-124974199(+)	ENSG00000019995.6	ENSG00000019995	ZRANB1	-0.0283997477596993	3.03997910002602	-1.1639597313462	0.245155950119929	0.845213442897081	Junction	Caudate
chr21:41994109-42010251(-)	ENSG00000173276.13	ENSG00000173276	ZBTB21	0.0607121853044907	1.03862461718589	1.16395175319733	0.245159179566139	0.845213442897081	Junction	Caudate
chr16:15741670-15741759(-)	ENSG00000133392.17	ENSG00000133392	MYH11	-0.125221017896937	-0.95852904396006	-1.16395008264975	0.245159855784882	0.845213442897081	Junction	Caudate
chr1:117881878-117883487(-)	ENSG00000196505.10	ENSG00000196505	GDAP2	-0.0348837231336512	2.4599141857798	-1.16394352558398	0.24516251002356	0.845213442897081	Junction	Caudate
chr2:38745188-38746143(-)	ENSG00000115875.18	ENSG00000115875	SRSF7	0.0365929343734029	2.94301387956143	1.16391666131231	0.245173384639894	0.845221290371261	Junction	Caudate
chr18:37273164-37274310(-)	ENSG00000101489.19	ENSG00000101489	CELF4	0.0755303729851665	1.89236604856932	1.16387352418365	0.245190847194721	0.845221290371261	Junction	Caudate
chr12:133048082-133048752(+)	ENSG00000198040.10	ENSG00000198040	ZNF84	0.0338074352471702	2.46555450407418	1.16386828534629	0.245192968014086	0.845221290371261	Junction	Caudate
chr3:105550260-105552143(+)	ENSG00000170017.12	ENSG00000170017	ALCAM	0.03733840382815	3.74861792519141	1.16386200822822	0.245195509173845	0.845221290371261	Junction	Caudate
chr15:50993626-50997325(+)	ENSG00000081014.10	ENSG00000081014	AP4E1	0.0664732817660772	0.230259249151234	1.16385934473158	0.245196587440267	0.845221290371261	Junction	Caudate
chr2:64455416-64455588(+)	ENSG00000119862.12	ENSG00000119862	LGALSL	0.0609222113514119	1.20238508276631	1.16385893881476	0.245196751768339	0.845221290371261	Junction	Caudate
chr15:36654159-36657832(+)	ENSG00000186073.11	ENSG00000186073	C15orf41	0.0532561419522503	1.4449767428575	1.1638137328459	0.245215053070976	0.845250379680375	Junction	Caudate
chr19:10258329-10258412(+)	ENSG00000105364.13	ENSG00000105364	MRPL4	0.0442091706733064	2.21065213056202	1.16380050184306	0.245220409726745	0.845250379680375	Junction	Caudate
chr3:49124287-49124394(-)	ENSG00000172037.13	ENSG00000172037	LAMB2	-0.0552550804527509	1.37193051744704	-1.16379563179752	0.245222381416449	0.845250379680375	Junction	Caudate
chr4:82881941-82891087(-)	ENSG00000138674.16	ENSG00000138674	SEC31A	-0.0419895667248658	2.3290776175617	-1.16378356747875	0.245227265832229	0.845250379680375	Junction	Caudate
chr6:166430612-166432400(-)	ENSG00000071242.11	ENSG00000071242	RPS6KA2	0.0336659677257881	3.25738035126111	1.1637722959197	0.245231829349562	0.845250379680375	Junction	Caudate
chr13:108211297-108218161(-)	ENSG00000174405.13	ENSG00000174405	LIG4	-0.152453039246015	-1.8151154960825	-1.16369567751136	0.245262851437865	0.845294741130283	Junction	Caudate
chr5:131159612-131162571(-)	ENSG00000169567.11	ENSG00000169567	HINT1	0.0433983148746941	5.73678481124648	1.16368130874039	0.245268669528703	0.845294741130283	Junction	Caudate
chr12:109903215-109903936(+)	ENSG00000139437.17	ENSG00000139437	TCHP	0.0594218348575677	0.913940191397	1.16368119322681	0.245268716301956	0.845294741130283	Junction	Caudate
chr19:1127766-1147308(-)	ENSG00000064932.15	ENSG00000064932	SBNO2	-0.113602639553904	-1.13870401391315	-1.16366815844187	0.245273994330344	0.845294741130283	Junction	Caudate
chr12:57718422-57718992(+)	ENSG00000135506.15	ENSG00000135506	OS9	-0.0284255188869134	3.65307383864727	-1.16366303542853	0.245276068756227	0.845294741130283	Junction	Caudate
chr9:84724357-84727692(+)	ENSG00000148053.15	ENSG00000148053	NTRK2	-0.11800785550856	-1.50453469431022	-1.16366155507574	0.24527666818741	0.845294741130283	Junction	Caudate
chr14:78172419-78242390(+)	ENSG00000021645.18	ENSG00000021645	NRXN3	-0.152662331782852	-1.27791931329515	-1.16360628585228	0.245299048790858	0.845310925407149	Junction	Caudate
chr16:22480942-22481030(+)	ENSG00000237296.9	ENSG00000237296	SMG1P1	-0.051204573757001	3.1872133137926	-1.16360619039893	0.245299087444782	0.845310925407149	Junction	Caudate
chr7:26197462-26197621(-)	ENSG00000122566.20	ENSG00000122566	HNRNPA2B1	0.0298978853946426	5.80902159750912	1.16359849709088	0.245302202871174	0.845310925407149	Junction	Caudate
chr4:25819941-25821995(-)	ENSG00000091490.10	ENSG00000091490	SEL1L3	0.074843269939629	0.61826877761694	1.16359732644671	0.245302676929213	0.845310925407149	Junction	Caudate
chr19:40786761-40786847(+)	ENSG00000167578.17	ENSG00000167578	RAB4B	0.0404804370642233	2.75351214607757	1.16350573854117	0.245339767895991	0.84538826584901	Junction	Caudate
chr1:179323496-179335505(+)	ENSG00000057252.12	ENSG00000057252	SOAT1	0.0583434451744303	0.678537787945405	1.1634926022337	0.245345088118125	0.84538826584901	Junction	Caudate
chr3:53312380-53319406(-)	ENSG00000272886.5	ENSG00000272886	DCP1A	-0.0497845716596924	1.08125239358207	-1.16346395578583	0.245356690249672	0.84538826584901	Junction	Caudate
chr1:11232529-11233397(-)	ENSG00000198793.12	ENSG00000198793	MTOR	0.0326534721552634	2.50600342366983	1.16346291087816	0.24535711345626	0.84538826584901	Junction	Caudate
chr12:110328018-110332596(+)	ENSG00000174437.16	ENSG00000174437	ATP2A2	0.0427121398496363	4.91662690434066	1.16342716169124	0.245371592835997	0.84538826584901	Junction	Caudate
chr9:5805786-5810010(-)	ENSG00000099219.13	ENSG00000099219	ERMP1	0.0535199431244295	2.12093751632967	1.16342711614595	0.245371611283446	0.84538826584901	Junction	Caudate
chr9:128751269-128751412(-)	ENSG00000160445.10	ENSG00000160445	ZER1	0.0339330032733756	3.51915597056169	1.16341803069379	0.245375291231388	0.84538826584901	Junction	Caudate
chr4:46388717-46389734(-)	ENSG00000151834.15	ENSG00000151834	GABRA2	-0.0470692193560511	2.62120379429428	-1.16341418810853	0.245376847633835	0.84538826584901	Junction	Caudate
chr15:80345128-80347698(-)	ENSG00000259495.2	ENSG00000259495		0.105427660394672	-0.822064967910653	1.16339248084552	0.245385640083873	0.84538826584901	Junction	Caudate
chr8:102281520-102285126(-)	ENSG00000104517.12	ENSG00000104517	UBR5	0.0299605466333297	2.68242479804613	1.16338681496927	0.245387935063501	0.84538826584901	Junction	Caudate
chr19:44150506-44156251(+)	ENSG00000263002.7	ENSG00000263002	ZNF234	0.0702895278818452	0.0383081994177108	1.16338606876864	0.245388237315356	0.84538826584901	Junction	Caudate
chr3:44557471-44565486(+)	ENSG00000196345.12	ENSG00000196345	ZKSCAN7	0.096436969126748	-1.0631403613972	1.16336498263035	0.245396778457098	0.84538826584901	Junction	Caudate
chr1:52976770-52978216(+)	ENSG00000116171.16	ENSG00000116171	SCP2	-0.0387631853836235	2.59633791479085	-1.16333222375348	0.245410048168339	0.84538826584901	Junction	Caudate
chr5:90985523-91072446(+)	ENSG00000164199.15	ENSG00000164199	ADGRV1	-0.0600438503994311	2.36461695384623	-1.16332085533386	0.245414653317496	0.84538826584901	Junction	Caudate
chr7:88168228-88171543(+)	ENSG00000008277.14	ENSG00000008277	ADAM22	0.0447370363056012	2.55333775578416	1.16331066242268	0.245418782340356	0.84538826584901	Junction	Caudate
chr11:113314619-113316242(+)	ENSG00000149292.16	ENSG00000149292	TTC12	-0.120934928373677	-0.983283293304723	-1.1632952239912	0.245425036352078	0.84538826584901	Junction	Caudate
chr14:91877683-91881291(-)	ENSG00000140092.14	ENSG00000140092	FBLN5	-0.0587019354541593	1.00143581070032	-1.16326011249271	0.245439260217633	0.84538826584901	Junction	Caudate
chr14:100950473-100951431(+)	ENSG00000225746.9	ENSG00000225746	SNHG23	-0.0551299007389758	3.01057134891933	-1.16324816781517	0.245444099206014	0.84538826584901	Junction	Caudate
chr3:64561752-64568367(-)	ENSG00000163638.13	ENSG00000163638	ADAMTS9	0.143494102760508	-0.896047358772725	1.16324723305556	0.245444477895581	0.84538826584901	Junction	Caudate
chr13:97990538-97992891(+)	ENSG00000065150.18	ENSG00000065150	IPO5	0.0321037347042585	2.8175268729686	1.16324379909385	0.245445869064769	0.84538826584901	Junction	Caudate
chr5:150256832-150257562(-)	ENSG00000070808.15	ENSG00000070808	CAMK2A	0.0685819249933823	5.24626187046296	1.16322037279057	0.24545535969477	0.84538826584901	Junction	Caudate
chr10:97458720-97458799(-)	ENSG00000155229.20	ENSG00000155229	MMS19	0.0385032528005731	2.13167807252815	1.16321285446892	0.245458405625285	0.84538826584901	Junction	Caudate
chr15:43892070-43902174(-)	ENSG00000171877.20	ENSG00000171877	FRMD5	0.0679572871622328	0.860844672832609	1.163184178345	0.245470023553074	0.84538826584901	Junction	Caudate
chr4:129109359-129109472(+)	ENSG00000151470.12	ENSG00000151470	C4orf33	-0.0667683733052585	0.859632441997297	-1.16317658859205	0.245473098552332	0.84538826584901	Junction	Caudate
chr17:78434221-78437640(-)	ENSG00000187775.16	ENSG00000187775	DNAH17	0.167862286662339	-0.840923382938957	1.16316601698349	0.245477381699855	0.84538826584901	Junction	Caudate
chr3:23911451-23916932(-)	ENSG00000197885.10	ENSG00000197885	NKIRAS1	-0.136343711929781	-1.03818093555667	-1.1631559391981	0.245481464821096	0.84538826584901	Junction	Caudate
chr3:57864717-57864806(+)	ENSG00000163681.14	ENSG00000163681	SLMAP	0.0406016501051751	2.88402434463805	1.16314645583806	0.245485307148297	0.84538826584901	Junction	Caudate
chr3:183961655-183963384(-)	ENSG00000114770.16	ENSG00000114770	ABCC5	0.0581285077808199	2.20733910459631	1.16314202484717	0.245487102445998	0.84538826584901	Junction	Caudate
chr10:70702469-70708587(+)	ENSG00000138316.10	ENSG00000138316	ADAMTS14	0.156432104876672	-1.16378052636364	1.16312614881665	0.245493534988535	0.84538826584901	Junction	Caudate
chrX:40591366-40597526(+)	ENSG00000182220.14	ENSG00000182220	ATP6AP2	0.108737700315375	-0.922440427600327	1.16312173060152	0.245495325152128	0.84538826584901	Junction	Caudate
chr8:42167811-42168960(+)	ENSG00000070718.11	ENSG00000070718	AP3M2	0.0365147658689777	2.73494613902363	1.16310241173528	0.24550315283979	0.84538826584901	Junction	Caudate
chr5:1074672-1075370(-)	ENSG00000113504.20	ENSG00000113504	SLC12A7	-0.0867798199751519	-0.537323954303732	-1.16308982281371	0.245508253758845	0.84538826584901	Junction	Caudate
chr11:103161045-103163027(+)	ENSG00000187240.13	ENSG00000187240	DYNC2H1	0.0653116273524951	0.911551499560447	1.16307021909811	0.245516197158627	0.84538826584901	Junction	Caudate
chr19:38845736-38845852(-)	ENSG00000104824.16	ENSG00000104824	HNRNPL	0.0239108855406751	3.9492226477519	1.16307009509123	0.245516247406629	0.84538826584901	Junction	Caudate
chr15:63559971-63562894(+)	ENSG00000140455.16	ENSG00000140455	USP3	-0.0526292541117149	1.10572429906853	-1.16304730193504	0.245525483392382	0.84538826584901	Junction	Caudate
chrX:12683588-12686096(+)	ENSG00000169933.12	ENSG00000169933	FRMPD4	0.0786326880674496	1.95154176977727	1.16303501836437	0.245530460903824	0.84538826584901	Junction	Caudate
chr3:186253183-186257853(-)	ENSG00000058866.14	ENSG00000058866	DGKG	0.0730888081785342	0.341719885954203	1.16300838890286	0.245541251857831	0.84538826584901	Junction	Caudate
chr8:58411470-58416849(+)	ENSG00000215114.7	ENSG00000215114	UBXN2B	0.0525664335511936	1.49530073339676	1.16300783619831	0.245541475831702	0.84538826584901	Junction	Caudate
chr10:11929986-11931640(-)	ENSG00000151461.19	ENSG00000151461	UPF2	-0.0422348841515822	1.8561834305611	-1.16299881887555	0.245545129964658	0.84538826584901	Junction	Caudate
chr8:143579831-143580011(-)	ENSG00000104529.17	ENSG00000104529	EEF1D	-0.0412508789955373	4.22608069792134	-1.16299633444259	0.245546136750071	0.84538826584901	Junction	Caudate
chr6:78885444-78897828(+)	ENSG00000146243.13	ENSG00000146243	IRAK1BP1	-0.0759502266380775	-0.0941311655400207	-1.16299049549757	0.245548502921021	0.84538826584901	Junction	Caudate
chr17:8150318-8150431(-)	ENSG00000179094.14	ENSG00000179094	PER1	-0.0596807973626734	2.73054647797025	-1.16296750836131	0.245557818371803	0.84538826584901	Junction	Caudate
chr9:125748624-125915685(+)	ENSG00000167081.16	ENSG00000167081	PBX3	0.0539136341121903	1.6563124117304	1.16296292487899	0.245559675840579	0.84538826584901	Junction	Caudate
chr18:3100427-3102473(-)	ENSG00000101605.12	ENSG00000101605	MYOM1	0.0637198398124147	0.825453526829604	1.16295088220852	0.245564556212946	0.84538826584901	Junction	Caudate
chr5:71061309-71061687(-)	ENSG00000145736.14	ENSG00000145736	GTF2H2	0.0807070714059824	1.84279986723421	1.16294037583689	0.245568814045755	0.84538826584901	Junction	Caudate
chr2:189043259-189045178(-)	ENSG00000204262.11	ENSG00000204262	COL5A2	-0.102892233307463	-1.1385714135139	-1.16290247491971	0.245584174277877	0.84538826584901	Junction	Caudate
chr3:9813112-9813247(+)	ENSG00000250151.9	ENSG00000250151	ARPC4-TTLL3	0.062593593511831	1.76613983476893	1.16289687148356	0.245586445258677	0.84538826584901	Junction	Caudate
chr7:88108259-88114583(+)	ENSG00000008277.14	ENSG00000008277	ADAM22	0.0417572857139113	3.01365002596337	1.1628943184087	0.245587479982961	0.84538826584901	Junction	Caudate
chr12:98801126-98832028(-)	ENSG00000185046.18	ENSG00000185046	ANKS1B	0.0360741843995644	3.65982282941934	1.16289374000758	0.245587714400989	0.84538826584901	Junction	Caudate
chr1:147212536-147213307(-)	ENSG00000131781.12	ENSG00000131781	FMO5	-0.108652587005089	-0.795108740815987	-1.1628842702707	0.245591552377655	0.84538826584901	Junction	Caudate
chr8:28093234-28099827(+)	ENSG00000134014.16	ENSG00000134014	ELP3	-0.0660902404298681	0.110343043794381	-1.16284285767135	0.245608336929329	0.8454167062927	Junction	Caudate
chr2:102171919-102172686(+)	ENSG00000115594.11	ENSG00000115594	IL1R1	-0.155018964725638	-1.32638777914304	-1.16283418608294	0.245611851631633	0.8454167062927	Junction	Caudate
chr7:148172479-148217287(+)	ENSG00000174469.18	ENSG00000174469	CNTNAP2	0.0593500799676966	1.54690335072398	1.16282444221077	0.24561580098609	0.8454167062927	Junction	Caudate
chr14:54480957-54481408(-)	ENSG00000197045.12	ENSG00000197045	GMFB	-0.0360323161374092	3.91802881786534	-1.16276458988603	0.245640061115694	0.845481867008111	Junction	Caudate
chr15:73278200-73282963(+)	ENSG00000067141.16	ENSG00000067141	NEO1	0.0483780823414525	2.45309057832436	1.16269502841807	0.245668258802182	0.845544305573822	Junction	Caudate
chr12:101329450-101333300(+)	ENSG00000120800.4	ENSG00000120800	UTP20	0.0631096137889127	0.194123924318705	1.16269354340592	0.245668860796882	0.845544305573822	Junction	Caudate
chr6:169217830-169220197(-)	ENSG00000186340.14	ENSG00000186340	THBS2	0.0894046572456164	1.58134335035337	1.16267775434194	0.245675261436903	0.845547991733874	Junction	Caudate
chr3:62168164-62191468(+)	ENSG00000144724.19	ENSG00000144724	PTPRG	-0.0461010428789112	2.28145317733725	-1.16265697400522	0.245683685639892	0.845558642140894	Junction	Caudate
chr11:119078998-119079128(+)	ENSG00000160695.14	ENSG00000160695	VPS11	-0.0402172627548648	2.3606451042664	-1.16262361998292	0.245697207552108	0.845586836264955	Junction	Caudate
chr3:15085046-15085860(-)	ENSG00000131381.12	ENSG00000131381	RBSN	-0.0408007927679208	1.99643890058893	-1.16260131164933	0.24570625177105	0.845588805482883	Junction	Caudate
chr3:33402905-33409235(-)	ENSG00000153560.11	ENSG00000153560	UBP1	0.0660008942134754	0.842054411560635	1.16256933694076	0.245719215329308	0.845588805482883	Junction	Caudate
chr9:5787594-5797816(-)	ENSG00000099219.13	ENSG00000099219	ERMP1	0.0532074019629449	2.61108163956147	1.16255983624857	0.245723067303227	0.845588805482883	Junction	Caudate
chr4:15480828-15502428(+)	ENSG00000048342.15	ENSG00000048342	CC2D2A	0.0678387236868188	0.489936517882648	1.162540934643	0.245730730923006	0.845588805482883	Junction	Caudate
chr9:36083563-36087693(+)	ENSG00000122707.11	ENSG00000122707	RECK	-0.0755639069796614	-0.49437772212449	-1.1625343290703	0.245733409179478	0.845588805482883	Junction	Caudate
chr14:50628463-50632228(+)	ENSG00000198513.11	ENSG00000198513	ATL1	-0.0874957457932512	0.406129021101991	-1.16251921240052	0.245739538372404	0.845588805482883	Junction	Caudate
chr7:94409421-94409563(+)	ENSG00000164692.17	ENSG00000164692	COL1A2	0.115007750893987	-0.848046697842965	1.16251727106547	0.245740325512367	0.845588805482883	Junction	Caudate
chr12:53295942-53296243(+)	ENSG00000123349.13	ENSG00000123349	PFDN5	0.0329463580791652	5.3677157254512	1.16249975261955	0.245747428678173	0.845588805482883	Junction	Caudate
chr7:74711110-74716893(+)	ENSG00000263001.5	ENSG00000263001	GTF2I	0.04357929149305	2.95693629792958	1.16249501454912	0.245749349838018	0.845588805482883	Junction	Caudate
chr16:27761591-27766308(+)	ENSG00000047578.12	ENSG00000047578	KIAA0556	-0.0607697909484965	0.18696981335121	-1.16246124222056	0.24576304391317	0.845588805482883	Junction	Caudate
chr22:43829199-43833639(-)	ENSG00000130540.13	ENSG00000130540	SULT4A1	0.0709702063335789	3.35630936936571	1.1624428222809	0.245770513095604	0.845588805482883	Junction	Caudate
chr17:39194971-39197411(-)	ENSG00000067191.15	ENSG00000067191	CACNB1	0.0627923569269755	2.13622599973149	1.16243978864363	0.245771743233863	0.845588805482883	Junction	Caudate
chr14:63389732-63391816(-)	ENSG00000154001.13	ENSG00000154001	PPP2R5E	0.0421297076059004	1.75721301287212	1.16242366880474	0.245778279892441	0.845588805482883	Junction	Caudate
chr7:103341955-103344558(-)	ENSG00000105821.14	ENSG00000105821	DNAJC2	0.0713520959505946	-0.12817091376254	1.16242051091861	0.245779560442123	0.845588805482883	Junction	Caudate
chr13:111244295-111267547(+)	ENSG00000102606.17	ENSG00000102606	ARHGEF7	0.0298567376952081	3.45936684177609	1.16242022773205	0.24577967527691	0.845588805482883	Junction	Caudate
chr2:135602709-135604805(+)	ENSG00000048991.16	ENSG00000048991	R3HDM1	0.0393689111314867	2.55598919523442	1.16241010215255	0.245783781318529	0.845588805482883	Junction	Caudate
chr2:39023226-39024009(-)	ENSG00000115904.12	ENSG00000115904	SOS1	0.0391820220751021	2.63937387829494	1.1623742023236	0.245798339510621	0.845588805482883	Junction	Caudate
chr1:12349375-12353973(+)	ENSG00000048707.13	ENSG00000048707	VPS13D	0.0363122338095694	2.4385995571936	1.16237097885716	0.245799646728816	0.845588805482883	Junction	Caudate
chr17:43018207-43018591(-)	ENSG00000108828.15	ENSG00000108828	VAT1	0.0348116371331112	2.66919886507561	1.1623571340812	0.245805261281595	0.845588805482883	Junction	Caudate
chr2:178622009-178622669(-)	ENSG00000155657.25	ENSG00000155657	TTN	-0.134492786174864	-1.0559268848998	-1.16234314947925	0.245810932630467	0.845588805482883	Junction	Caudate
chr14:75863863-75882684(+)	ENSG00000119685.19	ENSG00000119685	TTLL5	-0.0598303024318068	0.843097071705537	-1.16233355553099	0.245814823436427	0.845588805482883	Junction	Caudate
chr12:109490005-109491044(+)	ENSG00000151148.13	ENSG00000151148	UBE3B	0.0405491326861225	1.60411078528762	1.16233302754861	0.245815037559852	0.845588805482883	Junction	Caudate
chrX:80700065-80703479(-)	ENSG00000165288.10	ENSG00000165288	BRWD3	0.0425087361847276	1.22190852563445	1.16229699615598	0.245829650412998	0.845597337709844	Junction	Caudate
chr1:225995384-225999192(-)	ENSG00000143751.9	ENSG00000143751	SDE2	-0.0572411121010589	0.8199966738769	-1.16229004327058	0.24583247028816	0.845597337709844	Junction	Caudate
chr1:114587953-114594472(-)	ENSG00000175984.14	ENSG00000175984	DENND2C	-0.127306792716259	-1.56351422052759	-1.16228660976684	0.245833862819423	0.845597337709844	Junction	Caudate
chr19:42236717-42236857(-)	ENSG00000105723.11	ENSG00000105723	GSK3A	0.0348317646456687	3.26694831550998	1.16225818148736	0.245845392732691	0.845597337709844	Junction	Caudate
chr20:48627964-48629448(-)	ENSG00000124126.13	ENSG00000124126	PREX1	0.0619503249701688	3.26587906472455	1.16224966341162	0.245848847559474	0.845597337709844	Junction	Caudate
chr13:35070853-35098296(+)	ENSG00000172915.18	ENSG00000172915	NBEA	0.0472949837549108	3.32331112569699	1.16224023473897	0.245852671753015	0.845597337709844	Junction	Caudate
chr10:38392118-38393011(-)	ENSG00000120555.13	ENSG00000120555	SEPT7P9	-0.179131307892251	-2.0868901553204	-1.16221829371585	0.245861571017015	0.845597337709844	Junction	Caudate
chr11:33040207-33043749(+)	ENSG00000176148.15	ENSG00000176148	TCP11L1	-0.109778875347557	-1.12033949862091	-1.16220107502964	0.245868555063173	0.845597337709844	Junction	Caudate
chr7:94409822-94410241(+)	ENSG00000164692.17	ENSG00000164692	COL1A2	0.0999208368682543	-0.238575256663994	1.16219887358297	0.245869447998807	0.845597337709844	Junction	Caudate
chr17:40022055-40022393(-)	ENSG00000008838.18	ENSG00000008838	MED24	-0.0411625326006259	1.6134130997573	-1.16219549734234	0.24587081745071	0.845597337709844	Junction	Caudate
chr6:52420474-52423945(+)	ENSG00000096093.15	ENSG00000096093	EFHC1	-0.0553520264862876	1.51597765074194	-1.1621731299633	0.245879890117916	0.845610209343116	Junction	Caudate
chr5:173910605-173943025(+)	ENSG00000113742.12	ENSG00000113742	CPEB4	0.098104482377922	-0.114521719475733	1.16214058367234	0.245893091981218	0.845619142213148	Junction	Caudate
chr18:36027076-36027183(-)	ENSG00000141425.17	ENSG00000141425	RPRD1A	0.029713598942718	3.52810458714217	1.16212308428216	0.245900190524939	0.845619142213148	Junction	Caudate
chr20:20524544-20524829(-)	ENSG00000188559.13	ENSG00000188559	RALGAPA2	-0.0524474482498673	0.779894167013332	-1.16211641184518	0.245902897204987	0.845619142213148	Junction	Caudate
chr2:241107500-241108166(-)	ENSG00000115687.13	ENSG00000115687	PASK	0.0837264868236578	1.61343254283581	1.16211416679377	0.245903807916821	0.845619142213148	Junction	Caudate
chr7:150794072-150796365(-)	ENSG00000106565.17	ENSG00000106565	TMEM176B	-0.0712519235750221	1.88942411404708	-1.16208024154375	0.245917570085162	0.845647294680615	Junction	Caudate
chr2:87747777-87752246(+)	ENSG00000125551.18	ENSG00000125551	PLGLB2	0.11017265400654	-0.977721162977937	1.16206770671652	0.245922655119316	0.845647294680615	Junction	Caudate
chr9:132392207-132396432(-)	ENSG00000125482.12	ENSG00000125482	TTF1	0.0441569212155833	1.13824805276218	1.16200518037059	0.245948021440958	0.845671424703444	Junction	Caudate
chr5:178618779-178623255(-)	ENSG00000113240.12	ENSG00000113240	CLK4	0.0876378077804274	0.955308221797695	1.16200374705261	0.24594860294551	0.845671424703444	Junction	Caudate
chr12:21506977-21507943(+)	ENSG00000111711.9	ENSG00000111711	GOLT1B	-0.129558237682185	-1.73429308177335	-1.16200199643975	0.245949313179556	0.845671424703444	Junction	Caudate
chr15:56919989-56921025(+)	ENSG00000140262.17	ENSG00000140262	TCF12	0.0404661710403486	2.7822817499791	1.16197730309847	0.245959331568724	0.845671424703444	Junction	Caudate
chr11:9728200-9729342(+)	ENSG00000133789.14	ENSG00000133789	SWAP70	-0.0635543892399477	0.970479205306197	-1.16196171539011	0.245965655839639	0.845671424703444	Junction	Caudate
chr20:46371460-46371578(-)	ENSG00000062598.17	ENSG00000062598	ELMO2	0.0275156171946172	3.24011321429247	1.16195402471116	0.245968776156834	0.845671424703444	Junction	Caudate
chr12:11047189-11095697(-)	ENSG00000231887.6	ENSG00000231887	PRH1	-0.160428125929348	-0.861582476124866	-1.16194490094231	0.245972477953628	0.845671424703444	Junction	Caudate
chr1:233199031-233200153(-)	ENSG00000135749.18	ENSG00000135749	PCNX2	-0.0400763925640652	3.52058231081104	-1.16192585954063	0.245980203768822	0.845671424703444	Junction	Caudate
chr3:142318904-142329433(-)	ENSG00000114127.10	ENSG00000114127	XRN1	-0.062823361553416	0.438435679516603	-1.16191224413177	0.245985728158695	0.845671424703444	Junction	Caudate
chr2:11776194-11779518(+)	ENSG00000134324.11	ENSG00000134324	LPIN1	-0.0547314994084501	1.58401210321722	-1.16187770171112	0.245999743979663	0.845671424703444	Junction	Caudate
chr21:42762240-42765380(+)	ENSG00000160191.17	ENSG00000160191	PDE9A	0.0541139193604571	1.50497082980021	1.16187440327073	0.24600108237357	0.845671424703444	Junction	Caudate
chr3:5213523-5215828(+)	ENSG00000134109.10	ENSG00000134109	EDEM1	0.0486573730395351	1.40070808485819	1.16186300696752	0.246005706641733	0.845671424703444	Junction	Caudate
chr20:45840459-45840638(+)	ENSG00000124104.18	ENSG00000124104	SNX21	0.0640378805469846	0.826412247666746	1.16185282376401	0.246009838723228	0.845671424703444	Junction	Caudate
chr17:47142026-47142228(-)	ENSG00000004897.11	ENSG00000004897	CDC27	-0.0401323918305554	1.95544745828096	-1.16181444348843	0.246025412888707	0.845671424703444	Junction	Caudate
chr17:82036764-82036858(-)	ENSG00000169738.7	ENSG00000169738	DCXR	-0.0425155997491624	2.73105585042112	-1.16180956301697	0.246027393363765	0.845671424703444	Junction	Caudate
chr14:90292873-90298259(-)	ENSG00000119720.17	ENSG00000119720	NRDE2	0.0600712516889441	0.470913870825802	1.16180119768199	0.246030788008076	0.845671424703444	Junction	Caudate
chr7:75559916-75561328(-)	ENSG00000127946.16	ENSG00000127946	HIP1	0.0681799497595317	1.6524245912314	1.16178853829748	0.24603592523594	0.845671424703444	Junction	Caudate
chr1:33295016-33295146(+)	ENSG00000160094.14	ENSG00000160094	ZNF362	-0.0415374087680589	1.83211757276545	-1.16178644965197	0.246036772823733	0.845671424703444	Junction	Caudate
chr5:172057474-172061138(-)	ENSG00000072786.12	ENSG00000072786	STK10	-0.0816105170058957	-0.191403643172554	-1.16177886522112	0.246039850659127	0.845671424703444	Junction	Caudate
chr12:130872921-130873002(+)	ENSG00000132341.11	ENSG00000132341	RAN	0.0329789805712844	4.66890580710837	1.16177744423382	0.246040427312532	0.845671424703444	Junction	Caudate
chr19:11194043-11194474(-)	ENSG00000197256.10	ENSG00000197256	KANK2	-0.0651909565014262	0.667819169497516	-1.1617509602016	0.246051175019197	0.845671424703444	Junction	Caudate
chr15:25208028-25211606(+)	ENSG00000224078.12	ENSG00000224078	SNHG14	0.217681790316432	-1.35186394788379	1.16174856242835	0.246052148095927	0.845671424703444	Junction	Caudate
chr8:52221794-52225088(-)	ENSG00000147488.11	ENSG00000147488	ST18	0.113291252922736	-0.84126235009729	1.16174825693612	0.246052272072556	0.845671424703444	Junction	Caudate
chr12:21294111-21295596(-)	ENSG00000084453.16	ENSG00000084453	SLCO1A2	0.082086042648412	3.04102392867859	1.16169196095586	0.246075119184501	0.845689208037803	Junction	Caudate
chrX:10214080-10220660(+)	ENSG00000073464.11	ENSG00000073464	CLCN4	0.0383921091171557	3.48628381267419	1.16168390355112	0.246078389316796	0.845689208037803	Junction	Caudate
chr6:132470048-132470573(-)	ENSG00000079950.13	ENSG00000079950	STX7	0.0318762247728323	3.63181205294677	1.16167743640473	0.246081014058041	0.845689208037803	Junction	Caudate
chrX:71243085-71243828(-)	ENSG00000147130.14	ENSG00000147130	ZMYM3	0.0456326878750512	1.43950101680007	1.16166790264777	0.246084883442765	0.845689208037803	Junction	Caudate
chr8:23435478-23436933(-)	ENSG00000197217.12	ENSG00000197217	ENTPD4	0.0370828020202403	1.99810823182575	1.16164744160282	0.246093187937333	0.845689208037803	Junction	Caudate
chr4:163988710-164111587(-)	ENSG00000145416.13	ENSG00000145416	MARCH1	0.0951519348652136	0.646562155345476	1.16163921078767	0.246096528621935	0.845689208037803	Junction	Caudate
chr5:179853438-179858730(-)	ENSG00000161010.14	ENSG00000161010	C5orf45	-0.0481646583061556	1.55063576797697	-1.16163348495492	0.246098852614865	0.845689208037803	Junction	Caudate
chr5:38885485-38886038(+)	ENSG00000145623.12	ENSG00000145623	OSMR	-0.127703385135281	0.0417067284417458	-1.16161500499925	0.246106353338597	0.845689208037803	Junction	Caudate
chr12:63626527-63644402(-)	ENSG00000177990.11	ENSG00000177990	DPY19L2	-0.0873944947566478	0.703015411508848	-1.16158528707398	0.246118415715028	0.845689208037803	Junction	Caudate
chr21:33467123-33468786(-)	ENSG00000142188.16	ENSG00000142188	TMEM50B	0.0339843679983964	2.91065735258041	1.16155696525305	0.246129911805955	0.845689208037803	Junction	Caudate
chr9:131630325-131638634(-)	ENSG00000107263.18	ENSG00000107263	RAPGEF1	0.0424718186665308	3.1587413799865	1.161540391055	0.246136639602596	0.845689208037803	Junction	Caudate
chr2:233177347-233182409(+)	ENSG00000168918.13	ENSG00000168918	INPP5D	0.0693734991283048	0.621574886812269	1.16153264559721	0.246139783682332	0.845689208037803	Junction	Caudate
chr9:137017347-137017501(-)	ENSG00000107331.16	ENSG00000107331	ABCA2	0.0581694273559591	4.61496400817402	1.16152736434637	0.246141927493545	0.845689208037803	Junction	Caudate
chr20:45848676-45855158(-)	ENSG00000101473.16	ENSG00000101473	ACOT8	0.0444416332368643	2.35319915639103	1.16150662602017	0.246150345902147	0.845689208037803	Junction	Caudate
chr16:67654250-67654331(+)	ENSG00000159753.13	ENSG00000159753	CARMIL2	0.0664558250404821	1.46343494380873	1.16150144866153	0.246152447603866	0.845689208037803	Junction	Caudate
chr10:1000869-1000947(+)	ENSG00000107937.18	ENSG00000107937	GTPBP4	-0.0384112532745917	1.85895491726505	-1.16147655523976	0.246162553038687	0.845689208037803	Junction	Caudate
chr3:30674247-30688383(+)	ENSG00000163513.17	ENSG00000163513	TGFBR2	-0.0644813082032644	1.61872958477168	-1.16147618836938	0.246162701971167	0.845689208037803	Junction	Caudate
chr19:35151329-35151439(+)	ENSG00000221946.7	ENSG00000221946	FXYD7	0.0590058133996459	2.50444169706575	1.16147406076791	0.24616356568064	0.845689208037803	Junction	Caudate
chr1:154945118-154945571(-)	ENSG00000163346.16	ENSG00000163346	PBXIP1	-0.0528238933071007	4.5698340752843	-1.16146199676211	0.246168463158879	0.845689208037803	Junction	Caudate
chr11:33618663-33645685(+)	ENSG00000110427.14	ENSG00000110427	KIAA1549L	0.0728391842421009	2.84126705057479	1.16144386818115	0.246175822728128	0.845689208037803	Junction	Caudate
chr3:119190320-119190981(+)	ENSG00000114638.7	ENSG00000114638	UPK1B	0.113113317744362	-0.655172695306437	1.16143479040196	0.246179508046867	0.845689208037803	Junction	Caudate
chr4:46065585-46083985(-)	ENSG00000163285.7	ENSG00000163285	GABRG1	-0.0733046724724253	2.94430434807742	-1.16140494301574	0.246191625505742	0.845689208037803	Junction	Caudate
chr4:88680237-88681158(+)	ENSG00000138641.15	ENSG00000138641	HERC3	0.050692870113213	2.31225496015584	1.1613825801337	0.246200704676363	0.845689208037803	Junction	Caudate
chr12:113152024-113152782(+)	ENSG00000186710.11	ENSG00000186710	CFAP73	-0.265062754819179	-1.37512056840941	-1.1613810425451	0.246201328935024	0.845689208037803	Junction	Caudate
chr19:5694553-5694760(-)	ENSG00000196365.11	ENSG00000196365	LONP1	-0.0331455702642254	2.53058091309121	-1.16135189729159	0.24621316207481	0.845689208037803	Junction	Caudate
chr18:49483772-49489358(-)	ENSG00000215472.10	ENSG00000215472	RPL17-C18orf32	0.135641502155843	-1.05924174153604	1.16134298991143	0.246216778601991	0.845689208037803	Junction	Caudate
chr12:81375943-81384022(-)	ENSG00000139220.16	ENSG00000139220	PPFIA2	-0.0403704647986888	2.66043618291858	-1.16133128585196	0.246221530678875	0.845689208037803	Junction	Caudate
chr19:38817576-38831077(-)	ENSG00000104823.8	ENSG00000104823	ECH1	-0.033059681478186	3.30160972917879	-1.16132940272426	0.246222295271548	0.845689208037803	Junction	Caudate
chr1:1315439-1315519(-)	ENSG00000127054.19	ENSG00000127054	CPSF3L	-0.0415832707249426	1.57454389910531	-1.16132790776987	0.246222902258224	0.845689208037803	Junction	Caudate
chr19:29820849-29821721(+)	ENSG00000105173.13	ENSG00000105173	CCNE1	0.111745681159378	-1.48144132095554	1.16132164691073	0.24622544432585	0.845689208037803	Junction	Caudate
chr15:71830312-71847414(-)	ENSG00000066933.15	ENSG00000066933	MYO9A	0.0755022595657511	1.06064974802023	1.16131032536839	0.246230041206118	0.845689208037803	Junction	Caudate
chr4:968408-968478(-)	ENSG00000145214.13	ENSG00000145214	DGKQ	-0.082927136627739	-0.163983570181309	-1.16130755387057	0.246231166525216	0.845689208037803	Junction	Caudate
chr12:94333640-94335588(-)	ENSG00000173588.14	ENSG00000173588	CEP83	0.0784556051872048	-0.452101835721081	1.1613021668541	0.246233353841098	0.845689208037803	Junction	Caudate
chr3:39513607-39516940(+)	ENSG00000168314.17	ENSG00000168314	MOBP	0.1604423595183	-1.52802429847594	1.16127285085517	0.246245257395026	0.845710725809905	Junction	Caudate
chr10:58394415-58394927(+)	ENSG00000108064.10	ENSG00000108064	TFAM	-0.0372275680827599	2.07033560898837	-1.16126048063233	0.246250280357949	0.845710725809905	Junction	Caudate
chr2:69903246-69904253(+)	ENSG00000124380.10	ENSG00000124380	SNRNP27	0.0382481875424085	2.91016223093963	1.16117610592531	0.24628454286204	0.845746159879278	Junction	Caudate
chr10:100156235-100164003(-)	ENSG00000107566.13	ENSG00000107566	ERLIN1	-0.0516489066685096	0.960534208940962	-1.16116801526622	0.246287828456962	0.845746159879278	Junction	Caudate
chr9:35370397-35375126(+)	ENSG00000198722.14	ENSG00000198722	UNC13B	-0.0477917532866965	1.4517395138538	-1.16112529486414	0.246305177608828	0.845746159879278	Junction	Caudate
chr8:100533312-100559710(-)	ENSG00000186106.11	ENSG00000186106	ANKRD46	-0.043596901398015	2.22883178170361	-1.16109737885225	0.246316515024915	0.845746159879278	Junction	Caudate
chr11:77821242-77842478(+)	ENSG00000087884.14	ENSG00000087884	AAMDC	0.0558277168472973	1.12082069502084	1.16109671555144	0.246316784413032	0.845746159879278	Junction	Caudate
chr17:4809552-4809690(+)	ENSG00000129219.13	ENSG00000129219	PLD2	0.0669381654602072	0.817996578882719	1.16109448855312	0.246317688871288	0.845746159879278	Junction	Caudate
chr14:89956801-89963107(+)	ENSG00000042088.13	ENSG00000042088	TDP1	-0.122308422022215	-1.58530678496229	-1.16109308083117	0.246318260595307	0.845746159879278	Junction	Caudate
chr12:116005994-116006305(-)	ENSG00000123066.7	ENSG00000123066	MED13L	0.0442442024577101	1.34789167713474	1.16106686775759	0.246328906791329	0.845746159879278	Junction	Caudate
chr1:85868836-85874648(-)	ENSG00000171502.14	ENSG00000171502	COL24A1	0.1387317544388	-1.54545719107851	1.16106227430775	0.246330772411589	0.845746159879278	Junction	Caudate
chr12:121222167-121222946(+)	ENSG00000135124.14	ENSG00000135124	P2RX4	0.109295248344265	-0.690711148029632	1.16103985087433	0.246339879785952	0.845746159879278	Junction	Caudate
chr17:78829008-78835279(-)	ENSG00000055483.19	ENSG00000055483	USP36	-0.056501416507797	0.857963984903332	-1.16103699218231	0.24634104087309	0.845746159879278	Junction	Caudate
chrX:153506924-153507046(+)	ENSG00000182492.15	ENSG00000182492	BGN	0.0723258612354773	1.65333860939996	1.16101647472406	0.246349374362585	0.845746159879278	Junction	Caudate
chr12:116964855-116985205(+)	ENSG00000174989.12	ENSG00000174989	FBXW8	-0.0747122973045246	-0.332167411053145	-1.16097317185188	0.246366963158599	0.845746159879278	Junction	Caudate
chr3:13399862-13420059(-)	ENSG00000132182.11	ENSG00000132182	NUP210	0.140999415632113	-1.54165920733295	1.160971245972	0.246367745434583	0.845746159879278	Junction	Caudate
chrX:18924135-18924380(-)	ENSG00000044446.11	ENSG00000044446	PHKA2	0.0717801112114343	-0.200491702585573	1.16096954360485	0.246368436923056	0.845746159879278	Junction	Caudate
chr8:81715115-81718181(-)	ENSG00000104231.10	ENSG00000104231	ZFAND1	0.0780762154147421	1.27252513712545	1.16094415827583	0.246378748410913	0.845746159879278	Junction	Caudate
chr2:170080685-170081725(+)	ENSG00000144357.16	ENSG00000144357	UBR3	0.034813225201927	2.63291371014536	1.16093094512863	0.246384115694387	0.845746159879278	Junction	Caudate
chr15:90909505-90910089(+)	ENSG00000196547.14	ENSG00000196547	MAN2A2	0.04521208439494	2.95684739460655	1.16088563439902	0.246402521890938	0.845746159879278	Junction	Caudate
chr9:130634739-130635998(+)	ENSG00000107164.15	ENSG00000107164	FUBP3	-0.0431067075301259	1.89868496889346	-1.16087856541824	0.246405393550767	0.845746159879278	Junction	Caudate
chr2:112494376-112501205(+)	ENSG00000114999.7	ENSG00000114999	TTL	0.033374727105828	3.22912910777705	1.16086388536852	0.246411357160248	0.845746159879278	Junction	Caudate
chr10:101810315-101812247(-)	ENSG00000198408.13	ENSG00000198408	MGEA5	-0.122137953177211	-1.27701062642061	-1.16082521639597	0.246427066492996	0.845746159879278	Junction	Caudate
chr6:24429119-24433186(-)	ENSG00000112293.14	ENSG00000112293	GPLD1	-0.0838126274756505	-0.583521142634218	-1.16082182273512	0.246428445206845	0.845746159879278	Junction	Caudate
chr4:44686714-44688006(+)	ENSG00000151806.13	ENSG00000151806	GUF1	0.0429744499263004	1.62281793295833	1.16080957279967	0.246433421929503	0.845746159879278	Junction	Caudate
chr19:40081915-40083110(-)	ENSG00000269749.1	ENSG00000269749	AC005614.5	0.0511276472720997	0.702571933784119	1.16080336847114	0.246435942559343	0.845746159879278	Junction	Caudate
chr19:11195671-11195690(-)				0.269246911373709	-1.38853590188987	1.16073890542081	0.246462133007829	0.845746159879278	Junction	Caudate
chr1:160340295-160343130(-)	ENSG00000122218.14	ENSG00000122218	COPA	0.0343582040215031	2.95156871889648	1.16071395984405	0.246472268577154	0.845746159879278	Junction	Caudate
chr11:66564807-66564886(-)	ENSG00000174080.10	ENSG00000174080	CTSF	-0.0349056488724551	3.52469987479913	-1.1607073846394	0.246474940179468	0.845746159879278	Junction	Caudate
chr12:68654253-68656305(+)	ENSG00000127314.17	ENSG00000127314	RAP1B	0.0391823263021404	3.24871265018675	1.16070204330834	0.2464771104558	0.845746159879278	Junction	Caudate
chr2:39646391-39646670(+)	ENSG00000231312.6	ENSG00000231312		-0.101967781879375	-0.612671289671785	-1.16070117251152	0.24647746427707	0.845746159879278	Junction	Caudate
chr6:82200254-82200586(-)	ENSG00000005700.14	ENSG00000005700	IBTK	0.0367803026969168	2.77178966328308	1.16069189252263	0.246481234934813	0.845746159879278	Junction	Caudate
chr4:71567084-71567787(+)	ENSG00000080493.14	ENSG00000080493	SLC4A4	-0.0583877382824372	3.66784793129683	-1.16068910469054	0.246482367698478	0.845746159879278	Junction	Caudate
chr2:238250744-238251598(-)	ENSG00000132326.11	ENSG00000132326	PER2	-0.0771991143369774	0.0218591631869292	-1.16068817547876	0.246482745260531	0.845746159879278	Junction	Caudate
chr7:152220736-152222000(-)	ENSG00000055609.17	ENSG00000055609	KMT2C	0.0319545806396914	3.08508222982692	1.16063883179265	0.246502795422325	0.845746159879278	Junction	Caudate
chr1:205770855-205771471(-)	ENSG00000117280.12	ENSG00000117280	RAB29	0.0547057092768934	1.46745955955704	1.16063262630611	0.246505317021869	0.845746159879278	Junction	Caudate
chr10:12998513-13049673(-)	ENSG00000151468.10	ENSG00000151468	CCDC3	0.0717905646186097	0.463793309789737	1.160581466743	0.246526106402531	0.845746159879278	Junction	Caudate
chr2:29320883-29328349(-)	ENSG00000171094.15	ENSG00000171094	ALK	0.1146374841847	-1.31911763719352	1.16054891459659	0.246539335049681	0.845746159879278	Junction	Caudate
chr17:44914089-44915025(-)	ENSG00000131095.11	ENSG00000131095	GFAP	0.11636554588766	8.4227181055869	1.1605439975532	0.246541333297175	0.845746159879278	Junction	Caudate
chr1:21756703-21757662(-)	ENSG00000090686.15	ENSG00000090686	USP48	0.0371467056830416	1.89923398427761	1.16053249511302	0.246546007842274	0.845746159879278	Junction	Caudate
chr1:46686871-46688352(-)	ENSG00000159658.10	ENSG00000159658	EFCAB14	0.0344498134790212	3.52097475070347	1.1605299154858	0.246547056200887	0.845746159879278	Junction	Caudate
chr3:184260228-184261116(-)	ENSG00000163888.3	ENSG00000163888	CAMK2N2	0.103332902691958	-0.382875822999901	1.16051792868575	0.246551927668785	0.845746159879278	Junction	Caudate
chr11:65400868-65404863(+)	ENSG00000126391.13	ENSG00000126391	FRMD8	-0.0731720368503807	0.222629717493567	-1.16051500952175	0.246553114035167	0.845746159879278	Junction	Caudate
chr16:18784824-18786239(-)	ENSG00000134419.15	ENSG00000134419	RPS15A	-0.102560777384487	-0.877696244693024	-1.16049857933725	0.246559791439103	0.845746159879278	Junction	Caudate
chr15:75897062-75899426(+)	ENSG00000140367.11	ENSG00000140367	UBE2Q2	0.0543734508893707	1.33956780094115	1.16049072527023	0.24656298346147	0.845746159879278	Junction	Caudate
chr5:172083085-172090231(-)	ENSG00000072786.12	ENSG00000072786	STK10	-0.0980615445937066	-0.545221527359138	-1.16048098529792	0.246566941987227	0.845746159879278	Junction	Caudate
chr10:103617315-103622469(-)	ENSG00000107957.16	ENSG00000107957	SH3PXD2A	0.0827101845095188	2.4033189704039	1.16047581535273	0.246569043177805	0.845746159879278	Junction	Caudate
chr12:51302116-51302685(-)	ENSG00000110934.10	ENSG00000110934	BIN2	0.147984693280427	-1.71284829490364	1.16046183584351	0.246574724851036	0.845746159879278	Junction	Caudate
chr14:105219233-105220068(-)	ENSG00000185024.16	ENSG00000185024	BRF1	-0.0462160320167313	1.34102401484419	-1.16046017481537	0.246575399946603	0.845746159879278	Junction	Caudate
chr10:86968606-86970475(+)	ENSG00000148671.13	ENSG00000148671	ADIRF	-0.133214320609007	-0.974867456163359	-1.16045507289243	0.246577473541249	0.845746159879278	Junction	Caudate
chr12:6548546-6548667(-)	ENSG00000010295.19	ENSG00000010295	IFFO1	0.0503792319029534	1.01600369287041	1.16043865866182	0.246584144924893	0.845746159879278	Junction	Caudate
chr22:50444118-50444198(+)	ENSG00000100239.15	ENSG00000100239	PPP6R2	0.0446736664881495	1.58653763612091	1.16038780816133	0.246604813357895	0.845746159879278	Junction	Caudate
chr16:21458640-21459779(-)	ENSG00000180747.15	ENSG00000180747	SMG1P3	-0.0833876374561676	2.23158445797564	-1.1603703243861	0.246611920004795	0.845746159879278	Junction	Caudate
chr10:26217992-26219042(+)	ENSG00000136750.11	ENSG00000136750	GAD2	0.0779151327197578	3.42594333974253	1.16036866232436	0.246612595592126	0.845746159879278	Junction	Caudate
chr7:76440612-76441841(+)	ENSG00000188372.14	ENSG00000188372	ZP3	0.15241893472964	-0.328869693028988	1.16036365813548	0.246614629680016	0.845746159879278	Junction	Caudate
chr16:88717212-88719573(-)	ENSG00000103335.20	ENSG00000103335	PIEZO1	-0.0922642114747766	-0.0496015144514725	-1.16034606264055	0.246621781938439	0.845746159879278	Junction	Caudate
chr19:57723341-57727390(-)	ENSG00000083814.13	ENSG00000083814	ZNF671	-0.0692738987356994	-0.211520039639038	-1.16034440450895	0.246622455947216	0.845746159879278	Junction	Caudate
chr19:22514631-22532338(-)	ENSG00000197360.9	ENSG00000197360	ZNF98	-0.136339324796736	-0.72574919169441	-1.16032493602991	0.246630369725886	0.845746159879278	Junction	Caudate
chr12:8829780-8834661(+)	ENSG00000166535.19	ENSG00000166535	A2ML1	-0.152367235406155	-1.73745257122208	-1.16031058106149	0.246636205018405	0.845746159879278	Junction	Caudate
chr5:69167284-69167907(+)	ENSG00000134057.14	ENSG00000134057	CCNB1	0.0662138556885689	0.103703192609265	1.16030296356963	0.246639301567147	0.845746159879278	Junction	Caudate
chr11:66221248-66227503(+)	ENSG00000175115.11	ENSG00000175115	PACS1	0.0456688185242644	2.9180338730052	1.16029800925021	0.246641315537579	0.845746159879278	Junction	Caudate
chr5:148440528-148441123(+)	ENSG00000145868.16	ENSG00000145868	FBXO38	0.0512690758703102	0.841901698936345	1.16029395392743	0.246642964067299	0.845746159879278	Junction	Caudate
chr2:159448404-159453612(-)	ENSG00000123636.17	ENSG00000123636	BAZ2B	0.0684375968989846	0.51650268479528	1.16029111944482	0.246644116317749	0.845746159879278	Junction	Caudate
chr3:39517786-39524242(+)	ENSG00000168314.17	ENSG00000168314	MOBP	-0.179382264291254	-1.57274229236507	-1.16027215058729	0.246651827478416	0.845746159879278	Junction	Caudate
chr14:64952572-64971952(-)	ENSG00000139998.14	ENSG00000139998	RAB15	0.0678139738681055	1.97845178649099	1.16025429495251	0.24665908625018	0.845746159879278	Junction	Caudate
chr12:53295640-53298044(+)	ENSG00000123349.13	ENSG00000123349	PFDN5	-0.108679808636176	-0.380290788503295	-1.16025305881403	0.246659588777618	0.845746159879278	Junction	Caudate
chr11:73662423-73662531(+)	ENSG00000021300.13	ENSG00000021300	PLEKHB1	-0.339976607882186	-1.67214645435905	-1.16024706682154	0.246662024712826	0.845746159879278	Junction	Caudate
chr20:42236259-42248686(-)	ENSG00000196090.12	ENSG00000196090	PTPRT	0.0909403282206556	0.318019567026234	1.16024127374902	0.246664379796838	0.845746159879278	Junction	Caudate
chr5:45262811-45267088(-)	ENSG00000164588.6	ENSG00000164588	HCN1	-0.129779892066893	-1.71131721508238	-1.16022192354226	0.246672246438684	0.845746159879278	Junction	Caudate
chr17:28748179-28748261(+)	ENSG00000076604.14	ENSG00000076604	TRAF4	0.071548249699422	0.698386163129956	1.16022173581857	0.24667232275682	0.845746159879278	Junction	Caudate
chr15:43190152-43190324(+)	ENSG00000166946.13	ENSG00000166946	CCNDBP1	-0.0330165864241345	2.49392474952292	-1.1602082190795	0.246677817963937	0.845746159879278	Junction	Caudate
chr10:68345912-68346006(-)	ENSG00000204130.12	ENSG00000204130	RUFY2	-0.0397696575326309	1.78655123513916	-1.16019130641499	0.246684693899987	0.845746159879278	Junction	Caudate
chr5:168098128-168118291(+)	ENSG00000145934.16	ENSG00000145934	TENM2	0.0750028272802335	0.934934687404667	1.16017441916776	0.246691559637004	0.845746159879278	Junction	Caudate
chr3:123649195-123657125(-)	ENSG00000065534.18	ENSG00000065534	MYLK	0.0425634097681552	3.5193490768476	1.16016999808417	0.246693357110074	0.845746159879278	Junction	Caudate
chr5:140654587-140654680(+)	ENSG00000113141.16	ENSG00000113141	IK	-0.0297667446282802	3.53174905209989	-1.16014806768874	0.24670227345296	0.845746159879278	Junction	Caudate
chr2:152578965-152580955(+)	ENSG00000157827.19	ENSG00000157827	FMNL2	0.0440063689206372	4.80889617775359	1.16013709505392	0.246706734733217	0.845746159879278	Junction	Caudate
chr17:57677060-57679548(+)	ENSG00000153944.10	ENSG00000153944	MSI2	-0.0450651860193349	2.70159618807738	-1.16012871111732	0.246710143532564	0.845746159879278	Junction	Caudate
chr16:16392097-16393455(+)	ENSG00000214967.5	ENSG00000214967	NPIPA7	0.174734808149348	-0.323711926480083	1.16012710086179	0.246710798245266	0.845746159879278	Junction	Caudate
chr2:191408190-191409043(+)	ENSG00000128641.18	ENSG00000128641	MYO1B	-0.0686630362226467	0.420572976007397	-1.16010149707653	0.246721208635125	0.845746159879278	Junction	Caudate
chr21:7769376-7771566(+)	ENSG00000273590.4	ENSG00000273590	SMIM11B	0.0913410323768779	-0.374548233060959	1.16007951973493	0.246730144774871	0.845746159879278	Junction	Caudate
chr11:67432493-67432599(+)	ENSG00000175634.14	ENSG00000175634	RPS6KB2	0.0760684527176335	-0.289016940553924	1.16006635538437	0.246735497600257	0.845746159879278	Junction	Caudate
chr10:125743277-125745706(+)	ENSG00000107938.17	ENSG00000107938	EDRF1	0.0724396672987255	0.251319553424112	1.16006379240409	0.246736539756566	0.845746159879278	Junction	Caudate
chr2:91655503-91659908(-)	ENSG00000143429.10	ENSG00000143429	AC027612.6	-0.0943734571424349	0.702544773456787	-1.16003043796647	0.246750102584693	0.845746159879278	Junction	Caudate
chr15:20462447-20462830(-)	ENSG00000180229.12	ENSG00000180229	HERC2P3	-0.0891472262171959	0.990966563949362	-1.16002765591527	0.246751233866622	0.845746159879278	Junction	Caudate
chr4:1799813-1801366(+)	ENSG00000068078.17	ENSG00000068078	FGFR3	-0.0676510901190013	3.29601339764441	-1.16001437744399	0.246756633420151	0.845746159879278	Junction	Caudate
chr4:78284549-78286404(+)	ENSG00000138759.17	ENSG00000138759	FRAS1	0.102977737176382	0.0775380054183735	1.16000301717526	0.246761253022338	0.845746159879278	Junction	Caudate
chr11:47798464-47801810(-)	ENSG00000030066.13	ENSG00000030066	NUP160	-0.0533917386600576	0.906313704348284	-1.15999273756407	0.246765433232412	0.845746159879278	Junction	Caudate
chr16:30700879-30704063(+)	ENSG00000080603.16	ENSG00000080603	SRCAP	0.052526600526403	1.65454374927501	1.1599630667247	0.24677749917643	0.845746159879278	Junction	Caudate
chr2:37147823-37148856(-)	ENSG00000055332.16	ENSG00000055332	EIF2AK2	0.0425370346656626	1.90700721672514	1.15995615896866	0.246780308344157	0.845746159879278	Junction	Caudate
chr6:38288462-38344983(-)	ENSG00000183826.16	ENSG00000183826	BTBD9	0.0490551145167816	2.67524959914913	1.15993917846374	0.246787213878515	0.845746159879278	Junction	Caudate
chr12:118199258-118201295(-)	ENSG00000135090.13	ENSG00000135090	TAOK3	0.0382267738107171	2.07074459217682	1.15993540355847	0.246788749053802	0.845746159879278	Junction	Caudate
chr11:47821822-47822086(-)	ENSG00000030066.13	ENSG00000030066	NUP160	-0.0646519644459556	0.364842986580322	-1.15992037844917	0.246794859519142	0.845746159879278	Junction	Caudate
chr20:16044640-16049832(+)	ENSG00000172264.16	ENSG00000172264	MACROD2	0.117779639191012	-1.00016015466376	1.15991398152113	0.246797461077069	0.845746159879278	Junction	Caudate
chr14:67584125-67585567(+)	ENSG00000054690.13	ENSG00000054690	PLEKHH1	0.0884877741724016	3.09068336777045	1.15989902171282	0.246803545136373	0.845746159879278	Junction	Caudate
chr13:112555006-112556051(-)	ENSG00000126216.13	ENSG00000126216	TUBGCP3	0.0482888907653053	1.26514159856401	1.15989885901927	0.24680361130339	0.845746159879278	Junction	Caudate
chr17:29074915-29082315(-)	ENSG00000196535.15	ENSG00000196535	MYO18A	0.0359480783664648	2.59984138608083	1.15989358383131	0.246805756714486	0.845746159879278	Junction	Caudate
chr1:204114433-204114518(+)	ENSG00000143842.14	ENSG00000143842	SOX13	-0.0646152091881379	0.634090979997709	-1.15989010077614	0.246807173275031	0.845746159879278	Junction	Caudate
chr4:84737367-84739009(-)	ENSG00000163625.15	ENSG00000163625	WDFY3	0.0300057052599898	3.09905187939158	1.15987110895473	0.246814897360332	0.845746159879278	Junction	Caudate
chr8:102360666-102361124(-)	ENSG00000104517.12	ENSG00000104517	UBR5	0.026876016290688	3.38375135509563	1.15983665739091	0.246828909447559	0.845746159879278	Junction	Caudate
chr13:32211035-32212291(+)	ENSG00000073910.19	ENSG00000073910	FRY	0.0544838889757551	2.3274604604299	1.15982896045026	0.246832040011909	0.845746159879278	Junction	Caudate
chr15:90879545-90879670(+)	ENSG00000140564.10	ENSG00000140564	FURIN	-0.0472031078187972	1.80359884953463	-1.15981613061026	0.246837258334264	0.845746159879278	Junction	Caudate
chr6:25509738-25510506(+)	ENSG00000079691.17	ENSG00000079691	LRRC16A	-0.0494440266804878	1.97661331495505	-1.15981537433145	0.246837565940414	0.845746159879278	Junction	Caudate
chr1:236808774-236810502(+)	ENSG00000116984.12	ENSG00000116984	MTR	0.0358214150559315	1.89036040796104	1.1598123326479	0.246838803106672	0.845746159879278	Junction	Caudate
chr7:22946164-22960255(-)	ENSG00000122591.11	ENSG00000122591	FAM126A	-0.0629930500476517	1.16587089263863	-1.15980925104611	0.246840056513612	0.845746159879278	Junction	Caudate
chr2:95104731-95106422(-)	ENSG00000144029.11	ENSG00000144029	MRPS5	0.0353894810862105	2.64749546974444	1.15980777618168	0.24684065639975	0.845746159879278	Junction	Caudate
chr2:241337517-241337672(+)	ENSG00000168385.17	ENSG00000168385	SEPT2	-0.0392446545690035	4.79629367214351	-1.15979440203033	0.246846096246873	0.845746159879278	Junction	Caudate
chr20:41205067-41268989(-)	ENSG00000174306.21	ENSG00000174306	ZHX3	-0.0452738995780841	1.71086548761944	-1.15978170554706	0.246851260535017	0.845746159879278	Junction	Caudate
chr8:27434560-27435742(+)	ENSG00000120899.17	ENSG00000120899	PTK2B	0.0501827379560215	2.73580168691629	1.15977248239169	0.246855012096437	0.845746159879278	Junction	Caudate
chr2:130182776-130183786(+)	ENSG00000152082.13	ENSG00000152082	MZT2B	0.0977459345313839	-0.663300663707363	1.15975489418569	0.246862166292307	0.845746159879278	Junction	Caudate
chr2:20254015-20254862(-)	ENSG00000055917.15	ENSG00000055917	PUM2	0.0271350405077237	3.57794581482548	1.1597480004664	0.24686497042808	0.845746159879278	Junction	Caudate
chr12:124912181-124912636(-)	ENSG00000150991.14	ENSG00000150991	UBC	-0.105244810166086	1.54650368248496	-1.15974749855127	0.246865174591342	0.845746159879278	Junction	Caudate
chr10:84507334-84513448(+)	ENSG00000107771.15	ENSG00000107771	CCSER2	0.0796175612447043	1.0743688631736	1.15974731212012	0.246865250425688	0.845746159879278	Junction	Caudate
chr10:79351584-79352316(+)	ENSG00000108179.13	ENSG00000108179	PPIF	0.0509609862180768	2.50548538963367	1.15973919699392	0.246868551420516	0.845746159879278	Junction	Caudate
chr5:54113411-54154579(-)	ENSG00000185305.10	ENSG00000185305	ARL15	0.0552254552756692	0.68402086195926	1.15973273528256	0.246871179876976	0.845746159879278	Junction	Caudate
chr3:77644896-77646053(+)	ENSG00000185008.17	ENSG00000185008	ROBO2	0.100639964834233	-0.820378951489508	1.15972960979727	0.246872451250328	0.845746159879278	Junction	Caudate
chr12:57258138-57258889(-)	ENSG00000258830.1	ENSG00000258830	RP11-123K3.4	0.0377811481047638	2.39057755998206	1.15972762912717	0.246873256942375	0.845746159879278	Junction	Caudate
chr13:49522108-49523174(+)	ENSG00000136147.17	ENSG00000136147	PHF11	-0.0587368513754475	0.747324691717725	-1.15972666143907	0.2468736505768	0.845746159879278	Junction	Caudate
chr10:112411980-112413172(+)	ENSG00000197142.10	ENSG00000197142	ACSL5	-0.124624905779301	-0.373075296674049	-1.15967831494371	0.246893317439112	0.845795271354863	Junction	Caudate
chr2:171053854-171055082(-)	ENSG00000198586.13	ENSG00000198586	TLK1	0.0376213661254179	2.26080367521527	1.15963110595852	0.24691252263699	0.845820900126449	Junction	Caudate
chr9:104114830-104116199(+)	ENSG00000136824.18	ENSG00000136824	SMC2	0.0651797458965672	0.896603233526028	1.15962239115198	0.246916068042716	0.845820900126449	Junction	Caudate
chr5:139887512-140042369(-)	ENSG00000158458.19	ENSG00000158458	NRG2	-0.0773497723507596	0.0368008941821843	-1.15962060981221	0.24691679274161	0.845820900126449	Junction	Caudate
chr2:99412952-99418827(-)	ENSG00000135945.9	ENSG00000135945	REV1	-0.0350691304297408	2.15776193334802	-1.159583702051	0.246931808188681	0.845854072527999	Junction	Caudate
chrX:124381295-124382669(-)	ENSG00000009694.13	ENSG00000009694	TENM1	0.0843208665876885	0.039446724118441	1.15956245207379	0.246940453759354	0.845865424236149	Junction	Caudate
chr2:69810674-69812652(+)	ENSG00000196975.15	ENSG00000196975	ANXA4	-0.0524563860606115	1.23785463595724	-1.15953796533393	0.246950416473514	0.845868207189568	Junction	Caudate
chr17:39729606-39729684(-)	ENSG00000141741.11	ENSG00000141741	MIEN1	0.0387185028910931	3.33959644777824	1.15953241767272	0.246952673643101	0.845868207189568	Junction	Caudate
chr19:41905037-41905174(+)	ENSG00000076928.17	ENSG00000076928	ARHGEF1	0.0844805203754591	0.29731245289069	1.15951733628531	0.246958809860589	0.845868207189568	Junction	Caudate
chr1:62528306-62529276(-)	ENSG00000116641.17	ENSG00000116641	DOCK7	0.0405681330049121	2.23697503200667	1.15950689901266	0.246963056573439	0.845868207189568	Junction	Caudate
chr17:7570494-7570680(+)	ENSG00000161956.12	ENSG00000161956	SENP3	-0.0345128038759197	2.74986596570504	-1.15944771426132	0.246987138609858	0.845868207189568	Junction	Caudate
chr18:3567582-3581874(-)	ENSG00000170579.15	ENSG00000170579	DLGAP1	-0.0475588011784298	2.68461484479538	-1.15944207107637	0.24698943488526	0.845868207189568	Junction	Caudate
chr20:18526532-18527495(+)	ENSG00000101310.14	ENSG00000101310	SEC23B	0.0414053074327267	2.40326516206495	1.15942882834733	0.246994823559533	0.845868207189568	Junction	Caudate
chr8:12375284-12380001(+)				-0.139829680770244	-1.29519885186916	-1.15942786129255	0.246995217072539	0.845868207189568	Junction	Caudate
chr17:8548788-8552045(-)	ENSG00000133026.12	ENSG00000133026	MYH10	0.0523106100451783	3.01042057722465	1.15940271069288	0.247005451485296	0.845868207189568	Junction	Caudate
chr2:224806238-224807667(-)	ENSG00000135905.18	ENSG00000135905	DOCK10	0.0676706069580576	2.39954873693649	1.15937882141666	0.247015172909878	0.845868207189568	Junction	Caudate
chr3:69949169-69951829(+)	ENSG00000187098.14	ENSG00000187098	MITF	0.0583954369000514	0.465619674747697	1.15937117337989	0.247018285234004	0.845868207189568	Junction	Caudate
chr16:31278110-31297513(+)	ENSG00000169896.16	ENSG00000169896	ITGAM	0.150123575349496	-1.55502916464977	1.15934593616307	0.247028555568363	0.845868207189568	Junction	Caudate
chr15:28637631-28640258(+)	ENSG00000206149.10	ENSG00000206149	HERC2P9	-0.0986015020080713	2.33257734256339	-1.15934579345208	0.24702861364573	0.845868207189568	Junction	Caudate
chr16:75566908-75577278(+)	ENSG00000034713.7	ENSG00000034713	GABARAPL2	0.0656514205902137	1.27183908633207	1.1593388684574	0.247031431838713	0.845868207189568	Junction	Caudate
chr7:12604664-12622800(+)	ENSG00000006747.14	ENSG00000006747	SCIN	-0.0785305536815518	1.1701361378796	-1.15932752310075	0.247036048989237	0.845868207189568	Junction	Caudate
chr17:44906401-44907109(-)				-0.244411910766132	-2.48580982520888	-1.15931806149762	0.247039899566493	0.845868207189568	Junction	Caudate
chr4:118621528-118627173(+)	ENSG00000260404.3	ENSG00000260404		0.142132513830636	-1.35191248162032	1.15928090065828	0.247055023276983	0.845868207189568	Junction	Caudate
chr21:6448566-6449822(-)	ENSG00000274276.4	ENSG00000274276	CBSL	-0.080404612043783	0.622428797980497	-1.15927741709199	0.247056441051422	0.845868207189568	Junction	Caudate
chr5:62392235-62392925(-)	ENSG00000086189.9	ENSG00000086189	DIMT1	-0.0498923080525747	1.10020111066932	-1.1592566146623	0.247064907538189	0.845868207189568	Junction	Caudate
chr5:54171929-54310431(-)	ENSG00000185305.10	ENSG00000185305	ARL15	-0.0738021107317024	0.0428823482811806	-1.15923837320941	0.247072331887844	0.845868207189568	Junction	Caudate
chr12:55803729-55815886(-)	ENSG00000257390.5	ENSG00000257390	RP11-762I7.5	-0.119263352286103	-1.39082114644486	-1.15923769772252	0.247072606816918	0.845868207189568	Junction	Caudate
chr1:228140160-228145510(+)	ENSG00000143774.16	ENSG00000143774	GUK1	0.200644036616547	-1.726890652502	1.1592268463279	0.247077023458988	0.845868207189568	Junction	Caudate
chr7:20404854-20406061(+)	ENSG00000105855.9	ENSG00000105855	ITGB8	-0.047789906480249	4.34336990596685	-1.15920065217408	0.247087685008747	0.845868207189568	Junction	Caudate
chr12:123000849-123001053(-)	ENSG00000090975.12	ENSG00000090975	PITPNM2	0.0627069164505908	1.54534962428404	1.15919385377655	0.247090452146745	0.845868207189568	Junction	Caudate
chr1:234460397-234463836(-)	ENSG00000059588.9	ENSG00000059588	TARBP1	-0.0732199635082298	0.0698387629064376	-1.15918623054972	0.247093555039261	0.845868207189568	Junction	Caudate
chr14:23967267-23968756(+)	ENSG00000157326.18	ENSG00000157326	DHRS4	0.0703061029604307	1.36765877091496	1.15918509062442	0.247094019026978	0.845868207189568	Junction	Caudate
chr7:6006032-6008996(-)	ENSG00000122512.14	ENSG00000122512	PMS2	-0.0480116538921629	1.52854980261996	-1.15918467070558	0.247094189948145	0.845868207189568	Junction	Caudate
chr12:88109182-88111201(-)	ENSG00000198707.14	ENSG00000198707	CEP290	0.0736051165814956	-0.0020082379682686	1.15917442486992	0.247098360375428	0.845868207189568	Junction	Caudate
chr9:19892810-19894672(+)				0.0815492993372312	0.88946892098572	1.15917438503477	0.24709837658988	0.845868207189568	Junction	Caudate
chr1:120505963-120511665(-)	ENSG00000275131.2	ENSG00000275131		-0.0844243778459641	0.488350381020339	-1.15916740910365	0.247101216075687	0.845868207189568	Junction	Caudate
chr6:144828856-144835779(+)	ENSG00000152818.18	ENSG00000152818	UTRN	-0.0459392467971	3.11912004419321	-1.15914501063068	0.247110333314214	0.845881165561957	Junction	Caudate
chr2:231262399-231270981(+)	ENSG00000135931.17	ENSG00000135931	ARMC9	0.0620732213611723	0.978257441563217	1.15909033700599	0.247132589060173	0.845906886301595	Junction	Caudate
chr6:70034299-70035903(+)	ENSG00000082293.12	ENSG00000082293	COL19A1	-0.101799647481591	-0.774257119239403	-1.15905027051513	0.24714889964075	0.845906886301595	Junction	Caudate
chr5:37157869-37158223(-)	ENSG00000197603.13	ENSG00000197603	C5orf42	0.044064987584495	1.87376339857153	1.1590479641355	0.24714983856285	0.845906886301595	Junction	Caudate
chr19:17632909-17633107(-)	ENSG00000130477.15	ENSG00000130477	UNC13A	0.0654706698921708	3.09125777648545	1.159045276404	0.247150932735623	0.845906886301595	Junction	Caudate
chr10:23695235-23877405(+)	ENSG00000120549.17	ENSG00000120549	KIAA1217	0.110817545681452	-0.545562226805068	1.15904183751458	0.247152332708998	0.845906886301595	Junction	Caudate
chr6:32170601-32170936(-)	ENSG00000204310.11	ENSG00000204310	AGPAT1	-0.0357620635510258	2.3973458337141	-1.1590296127241	0.247157309471632	0.845906886301595	Junction	Caudate
chr7:86945047-86947726(-)	ENSG00000164659.14	ENSG00000164659	KIAA1324L	0.0483182575191998	1.92058153963859	1.15902523743663	0.247159090686331	0.845906886301595	Junction	Caudate
chr19:14971875-14972705(-)	ENSG00000105143.12	ENSG00000105143	SLC1A6	0.0886937616730206	0.824063126840188	1.15902176965343	0.247160502455156	0.845906886301595	Junction	Caudate
chr5:43240391-43245081(+)	ENSG00000177453.7	ENSG00000177453	NIM1K	0.121483574828298	-1.1299916214136	1.15896317969569	0.247184355863286	0.845916879390433	Junction	Caudate
chr6:168510087-168526345(+)	ENSG00000112562.18	ENSG00000112562	SMOC2	-0.0854277886382734	0.951877679756373	-1.15896202980039	0.247184824030046	0.845916879390433	Junction	Caudate
chr19:8305157-8308148(-)	ENSG00000167775.10	ENSG00000167775	CD320	-0.116131143198691	-0.615133401915819	-1.1589477545672	0.247190636080362	0.845916879390433	Junction	Caudate
chr14:92122129-92126121(+)	ENSG00000165934.12	ENSG00000165934	CPSF2	0.0533239280106708	1.20573298620479	1.15893975278858	0.247193893984392	0.845916879390433	Junction	Caudate
chr16:83783473-83795022(+)	ENSG00000140945.16	ENSG00000140945	CDH13	0.114890875908681	-1.49017707611462	1.15893471170823	0.247195946463074	0.845916879390433	Junction	Caudate
chr10:79292357-79293362(+)	ENSG00000108175.16	ENSG00000108175	ZMIZ1	-0.110046115520985	-1.1261772696939	-1.15893254113896	0.247196830215256	0.845916879390433	Junction	Caudate
chr13:101124682-101176299(-)	ENSG00000102452.15	ENSG00000102452	NALCN	-0.137542048134602	-1.66399282173581	-1.15892292356425	0.247200746059245	0.845916879390433	Junction	Caudate
chr1:171719222-171728523(-)	ENSG00000117533.14	ENSG00000117533	VAMP4	0.0424489023106117	2.24882691603612	1.15889931822275	0.24721035727781	0.845931522596132	Junction	Caudate
chr7:39782800-39789353(+)	ENSG00000188185.11	ENSG00000188185	LINC00265	-0.108442388380455	-0.271475685095184	-1.15886114960785	0.247225898676349	0.845961479584367	Junction	Caudate
chr2:203167361-203169746(+)	ENSG00000144426.18	ENSG00000144426	NBEAL1	0.0508518771235256	1.21434463610479	1.15885162683187	0.247229776242856	0.845961479584367	Junction	Caudate
chr20:38551224-38553866(+)	ENSG00000170471.14	ENSG00000170471	RALGAPB	0.0359870457053024	2.41004179869639	1.1588144465266	0.247244916051339	0.845979560774751	Junction	Caudate
chr17:7897295-7897970(+)	ENSG00000170004.16	ENSG00000170004	CHD3	0.0493022237473645	2.98053764353672	1.15881245959846	0.247245725146189	0.845979560774751	Junction	Caudate
chr11:112194756-112199698(+)	ENSG00000197580.11	ENSG00000197580	BCO2	-0.0936817222965982	-0.410834548047576	-1.15876605207389	0.247264623233338	0.846000897558863	Junction	Caudate
chr7:84011092-84011182(-)	ENSG00000075213.10	ENSG00000075213	SEMA3A	-0.0805377665140333	0.0567877323727003	-1.1587024812392	0.247290512217298	0.846000897558863	Junction	Caudate
chr12:55726796-55726889(-)	ENSG00000135404.11	ENSG00000135404	CD63	-0.0469876270121486	4.67830222373312	-1.15868294222705	0.247298469789515	0.846000897558863	Junction	Caudate
chr8:27241263-27242396(-)	ENSG00000015592.16	ENSG00000015592	STMN4	-0.078408679511528	3.96505273146954	-1.15867190662592	0.247302964292433	0.846000897558863	Junction	Caudate
chr2:55267636-55268577(-)	ENSG00000085760.14	ENSG00000085760	MTIF2	0.0383420271554827	2.07785796724835	1.15863955027867	0.247316142491606	0.846000897558863	Junction	Caudate
chr4:157317712-157321437(+)	ENSG00000120251.18	ENSG00000120251	GRIA2	0.0446053241066321	4.35634197907082	1.15863611245697	0.247317542687905	0.846000897558863	Junction	Caudate
chr6:7396773-7398697(+)	ENSG00000124784.8	ENSG00000124784	RIOK1	-0.0606818549920716	0.432514560239033	-1.15863532906441	0.247317861757983	0.846000897558863	Junction	Caudate
chr6:44300712-44301155(-)	ENSG00000124608.4	ENSG00000124608	AARS2	-0.0642176647557192	0.314659483046572	-1.15861485644723	0.247326200208332	0.846000897558863	Junction	Caudate
chr11:487074-487419(+)	ENSG00000174915.11	ENSG00000174915	PTDSS2	0.0434859366447229	1.98078658392823	1.15861213324983	0.247327309375322	0.846000897558863	Junction	Caudate
chr17:1007313-1009678(-)	ENSG00000159842.14	ENSG00000159842	ABR	-0.0338388976317099	3.83673904731183	-1.15860065223732	0.247331985666795	0.846000897558863	Junction	Caudate
chr9:100427394-100441905(+)	ENSG00000066697.14	ENSG00000066697	MSANTD3	-0.104890193182929	-0.896702886412188	-1.15858007392278	0.247340367504402	0.846000897558863	Junction	Caudate
chr20:46046437-46047453(+)	ENSG00000124140.13	ENSG00000124140	SLC12A5	0.0773265358271156	3.80171290226321	1.15855564566008	0.24735031773936	0.846000897558863	Junction	Caudate
chr2:9412406-9414177(-)	ENSG00000119185.12	ENSG00000119185	ITGB1BP1	0.0445050566410039	4.72931319990779	1.15852444576987	0.247363026634678	0.846000897558863	Junction	Caudate
chr21:46349821-46353103(+)	ENSG00000160299.16	ENSG00000160299	PCNT	0.222866491272054	-2.52030137524378	1.15850540718648	0.247370781995252	0.846000897558863	Junction	Caudate
chr6:31691681-31691803(-)	ENSG00000204427.11	ENSG00000204427	ABHD16A	0.039462914820229	2.56368649392804	1.15848818349911	0.247377798205789	0.846000897558863	Junction	Caudate
chr1:11209459-11210813(-)	ENSG00000198793.12	ENSG00000198793	MTOR	0.0372157559099497	2.33405283557376	1.15848376800896	0.247379596914497	0.846000897558863	Junction	Caudate
chr14:78062322-78242390(+)	ENSG00000021645.18	ENSG00000021645	NRXN3	0.194666185293243	-1.05125809206558	1.15847996622455	0.247381145629367	0.846000897558863	Junction	Caudate
chr6:43066526-43066995(+)	ENSG00000137171.14	ENSG00000137171	KLC4	0.0413810897611831	1.39002827122437	1.15847923176798	0.247381444822239	0.846000897558863	Junction	Caudate
chr21:46117937-46118613(+)	ENSG00000142173.14	ENSG00000142173	COL6A2	-0.129938070842348	-0.684011447642698	-1.15845765625862	0.247390234071628	0.846000897558863	Junction	Caudate
chr20:24488652-24543019(+)	ENSG00000101463.5	ENSG00000101463	SYNDIG1	0.0964415394745913	-0.293223947933037	1.15844678859339	0.247394661332734	0.846000897558863	Junction	Caudate
chr6:111704103-111707921(-)	ENSG00000010810.17	ENSG00000010810	FYN	-0.0273023659946178	4.00156310940747	-1.15844564423645	0.247395127523227	0.846000897558863	Junction	Caudate
chr12:132043729-132044176(+)	ENSG00000183495.13	ENSG00000183495	EP400	0.0518512304241494	1.24709822187847	1.15842025739789	0.247405469824687	0.846000897558863	Junction	Caudate
chr15:90491546-90492544(+)	ENSG00000140575.12	ENSG00000140575	IQGAP1	-0.0505357675786578	2.75579840164458	-1.15839082193004	0.247417461870874	0.846000897558863	Junction	Caudate
chr19:35346236-35346565(+)	ENSG00000012124.15	ENSG00000012124	CD22	0.108759954485103	0.808466953960366	1.1583656014405	0.247427737054644	0.846000897558863	Junction	Caudate
chr18:3089242-3089536(-)	ENSG00000101605.12	ENSG00000101605	MYOM1	0.0636876273409927	0.524203869880641	1.15836074995461	0.247429713652938	0.846000897558863	Junction	Caudate
chr5:81446923-81448789(-)	ENSG00000145687.16	ENSG00000145687	SSBP2	-0.037977846337091	2.83831527473748	-1.15835900231353	0.247430425681715	0.846000897558863	Junction	Caudate
chr12:123164091-123165301(-)	ENSG00000051825.14	ENSG00000051825	MPHOSPH9	0.0456665208139481	1.31294137886341	1.15834468776459	0.247436257809168	0.846000897558863	Junction	Caudate
chr14:71702506-71704720(+)	ENSG00000197555.9	ENSG00000197555	SIPA1L1	0.0711946435018997	2.76180472272483	1.15834293624103	0.247436971433021	0.846000897558863	Junction	Caudate
chr12:51702915-51705416(+)	ENSG00000196876.14	ENSG00000196876	SCN8A	0.0634886994231793	2.95108733955236	1.1583365819224	0.247439560387424	0.846000897558863	Junction	Caudate
chr12:123712683-123718622(+)	ENSG00000185344.13	ENSG00000185344	ATP6V0A2	0.0822287965830897	-0.310472513996846	1.15832433069782	0.247444551985283	0.846000897558863	Junction	Caudate
chr17:50995534-50996564(-)	ENSG00000008294.20	ENSG00000008294	SPAG9	0.0301362493326418	4.53051128428553	1.15832177148641	0.247445594710734	0.846000897558863	Junction	Caudate
chr1:47046601-47048564(+)	ENSG00000186377.7	ENSG00000186377	CYP4X1	0.0749293610842049	0.231425661977355	1.1582702736738	0.24746657764297	0.846000897558863	Junction	Caudate
chr8:47970877-47971340(+)	ENSG00000104738.16	ENSG00000104738	MCM4	-0.0468177269618355	1.47440575416689	-1.15827021053812	0.247466603368551	0.846000897558863	Junction	Caudate
chr2:65255695-65261246(+)	ENSG00000138071.13	ENSG00000138071	ACTR2	0.0316855084087664	4.76243455291865	1.15825320919056	0.247473530891716	0.846000897558863	Junction	Caudate
chr1:150446402-150457287(+)	ENSG00000163125.15	ENSG00000163125	RPRD2	0.0379733150575255	1.88224886423665	1.15823757193567	0.247479902709648	0.846000897558863	Junction	Caudate
chr15:64156910-64160103(-)	ENSG00000166794.4	ENSG00000166794	PPIB	-0.0364299666669537	4.55932285452441	-1.15823306146925	0.247481740641311	0.846000897558863	Junction	Caudate
chr10:20812941-20961671(-)	ENSG00000078114.18	ENSG00000078114	NEBL	-0.0318674825931315	4.3639984035079	-1.15823169647158	0.24748229685451	0.846000897558863	Junction	Caudate
chr13:51222570-51231347(+)	ENSG00000150510.16	ENSG00000150510	FAM124A	0.143890320182776	-1.02719679129558	1.15821732568726	0.247488152756613	0.846000897558863	Junction	Caudate
chr19:1854761-1863040(-)	ENSG00000129911.8	ENSG00000129911	KLF16	-0.0802335250463513	1.22832106366368	-1.15821597744532	0.247488702152137	0.846000897558863	Junction	Caudate
chr6:75593941-75600206(-)				-0.121611415763523	-1.39075564580403	-1.15820010442773	0.24749517031745	0.846000897558863	Junction	Caudate
chr13:52012463-52018912(+)	ENSG00000253710.2	ENSG00000253710	ALG11	0.048529837546543	1.2312026339474	1.15819657918361	0.247496606850706	0.846000897558863	Junction	Caudate
chr19:4433540-4442244(+)	ENSG00000167670.15	ENSG00000167670	CHAF1A	-0.0869254701465596	-0.699164368090312	-1.15818804603088	0.247500084125693	0.846000897558863	Junction	Caudate
chr19:19064116-19096090(+)	ENSG00000181035.13	ENSG00000181035	SLC25A42	0.0774866717482259	-0.155124514776056	1.15818282283354	0.247502212604885	0.846000897558863	Junction	Caudate
chr15:101427981-101429986(-)	ENSG00000140479.16	ENSG00000140479	PCSK6	0.081924337612541	2.43738128380047	1.1581525536105	0.247514547718847	0.846000897558863	Junction	Caudate
chr1:11524056-11525175(+)	ENSG00000204624.7	ENSG00000204624	DISP3	0.0711077623127437	0.624529887405653	1.15813638702008	0.247521135998061	0.846000897558863	Junction	Caudate
chr5:150132943-150133585(-)	ENSG00000113721.13	ENSG00000113721	PDGFRB	-0.0645132634913007	1.38565776125323	-1.15812853818789	0.24752433463272	0.846000897558863	Junction	Caudate
chr4:183697836-183701696(+)	ENSG00000168538.15	ENSG00000168538	TRAPPC11	0.0388815746188163	1.64475895412545	1.15812830127992	0.247524431180279	0.846000897558863	Junction	Caudate
chr7:107924088-107924229(-)	ENSG00000091136.13	ENSG00000091136	LAMB1	0.0720299005245688	1.14869174497464	1.15811410471655	0.247530216781265	0.846000897558863	Junction	Caudate
chr1:117499555-117502854(+)	ENSG00000198162.12	ENSG00000198162	MAN1A2	-0.0288855105806601	3.53848522618026	-1.1581068592803	0.247533169589073	0.846000897558863	Junction	Caudate
chr12:63990073-64016949(+)	ENSG00000196935.8	ENSG00000196935	SRGAP1	0.0471806890050685	1.92145640539245	1.15810081132091	0.247535634395666	0.846000897558863	Junction	Caudate
chr2:170849351-170852713(+)	ENSG00000128683.13	ENSG00000128683	GAD1	0.0723524963595463	3.51950609675884	1.15805455873755	0.247554484906174	0.846000897558863	Junction	Caudate
chr3:159886325-159887707(+)	ENSG00000283154.1	ENSG00000283154	IQCJ-SCHIP1	0.0423650769266627	4.31977098784566	1.15804534626613	0.247558239623186	0.846000897558863	Junction	Caudate
chr21:40124329-40133853(-)	ENSG00000171587.14	ENSG00000171587	DSCAM	0.068813042213131	0.261126290665744	1.1580362512706	0.24756194649994	0.846000897558863	Junction	Caudate
chr5:150041970-150045465(+)	ENSG00000113716.12	ENSG00000113716	HMGXB3	0.0379058605619325	2.36813865484149	1.15802321296015	0.24756726063436	0.846000897558863	Junction	Caudate
chr1:62496498-62504629(-)	ENSG00000116641.17	ENSG00000116641	DOCK7	0.0495172658381192	2.06500063810198	1.15801673298891	0.24756990176084	0.846000897558863	Junction	Caudate
chrX:54809377-54809721(+)	ENSG00000102316.16	ENSG00000102316	MAGED2	-0.0319881250547579	4.34697571961132	-1.1580018315377	0.247575975414995	0.846000897558863	Junction	Caudate
chr3:36852346-36855172(-)	ENSG00000168016.13	ENSG00000168016	TRANK1	0.0859468597621861	0.702515439160044	1.1579928316689	0.247579643705117	0.846000897558863	Junction	Caudate
chr11:68596219-68600340(+)	ENSG00000110075.14	ENSG00000110075	PPP6R3	-0.0279836532436916	2.83351035251665	-1.15798210922867	0.247584014154428	0.846000897558863	Junction	Caudate
chr1:40769416-40770708(+)	ENSG00000066136.20	ENSG00000066136	NFYC	-0.050418325322439	1.53557863862177	-1.15797770212989	0.247585810496489	0.846000897558863	Junction	Caudate
chr7:134867805-134928753(+)	ENSG00000122786.19	ENSG00000122786	CALD1	-0.0597389522558215	1.44299098933051	-1.15797255044604	0.247587910344488	0.846000897558863	Junction	Caudate
chr22:20824415-20834561(-)	ENSG00000241973.10	ENSG00000241973	PI4KA	0.0448219507808794	4.27412685162486	1.15794964454345	0.247597247038244	0.846000897558863	Junction	Caudate
chr19:45641746-45641917(-)	ENSG00000125746.15	ENSG00000125746	EML2	0.0976577201402845	-0.478296237776211	1.15794059941324	0.247600933999338	0.846000897558863	Junction	Caudate
chr13:69796963-69838975(-)	ENSG00000150361.11	ENSG00000150361	KLHL1	-0.110133877255999	-0.936552732867468	-1.1579306812752	0.247604976858795	0.846000897558863	Junction	Caudate
chr2:233468554-233469370(+)	ENSG00000077044.10	ENSG00000077044	DGKD	0.0618004211714265	0.474505532051063	1.15792955466615	0.247605436093291	0.846000897558863	Junction	Caudate
chr2:127949995-127950159(-)	ENSG00000136715.17	ENSG00000136715	SAP130	-0.0487701316765959	1.01929425120955	-1.15792001869465	0.247609323221754	0.846000897558863	Junction	Caudate
chr17:514057-514240(-)				0.149061645444907	-1.02446072029257	1.15791246990565	0.247612400349508	0.846000897558863	Junction	Caudate
chr6:36498487-36499872(-)	ENSG00000112079.8	ENSG00000112079	STK38	0.0907160212882088	-0.57722052412269	1.15790047974207	0.247617287978785	0.846000897558863	Junction	Caudate
chr8:25408155-25408801(+)	ENSG00000147459.17	ENSG00000147459	DOCK5	0.0794556153466574	1.77091098034114	1.15789255915834	0.247620516735635	0.846000897558863	Junction	Caudate
chr14:52519294-52536718(-)	ENSG00000087301.8	ENSG00000087301	TXNDC16	-0.0422527786179528	1.64184377009637	-1.15789074904181	0.247621254617999	0.846000897558863	Junction	Caudate
chr15:74451521-74452295(-)	ENSG00000138629.15	ENSG00000138629	UBL7	0.0387335327612459	2.43233972987014	1.15788098246284	0.247625235927771	0.846000897558863	Junction	Caudate
chr1:64879149-64883276(-)	ENSG00000162434.11	ENSG00000162434	JAK1	-0.030603240935622	2.74902015515676	-1.15784964081322	0.247638012539054	0.8460263295	Junction	Caudate
chr7:74120639-74120891(+)	ENSG00000106683.14	ENSG00000106683	LIMK1	-0.0491314649616589	1.96728198581003	-1.15783276713311	0.247644891387706	0.846031611762949	Junction	Caudate
chrX:109659512-109661530(-)	ENSG00000068366.19	ENSG00000068366	ACSL4	0.0377879238321463	2.69130662318432	1.15779765881692	0.247659204332678	0.846036031051648	Junction	Caudate
chr5:70423354-70427584(+)	ENSG00000226259.10	ENSG00000226259	GTF2H2B	0.264867746762934	-0.325763199164551	1.15778016805658	0.247666335176127	0.846036031051648	Junction	Caudate
chr2:66440613-66441413(+)	ENSG00000143995.19	ENSG00000143995	MEIS1	-0.066906243045787	0.450938186575562	-1.15776887557987	0.247670939105439	0.846036031051648	Junction	Caudate
chr2:73220783-73221164(+)	ENSG00000135632.11	ENSG00000135632	SMYD5	-0.0428501844379841	1.46933006395012	-1.15775912101526	0.247674916078227	0.846036031051648	Junction	Caudate
chr1:109739909-109740239(-)	ENSG00000134202.10	ENSG00000134202	GSTM3	0.056507155826426	4.74370404713069	1.15775642731474	0.247676014317999	0.846036031051648	Junction	Caudate
chr3:179220053-179220985(+)	ENSG00000121879.3	ENSG00000121879	PIK3CA	-0.0391632392865805	2.00769060651623	-1.15775111230447	0.247678181293374	0.846036031051648	Junction	Caudate
chr7:18594030-18629349(+)	ENSG00000048052.21	ENSG00000048052	HDAC9	-0.0585897203651263	0.55029720975484	-1.15768735866535	0.247704175238437	0.846043246246374	Junction	Caudate
chr14:22926556-22926701(-)	ENSG00000100462.15	ENSG00000100462	PRMT5	0.0308527493595965	2.59689962496375	1.15765972618396	0.247715442284157	0.846043246246374	Junction	Caudate
chr19:1585215-1592617(-)	ENSG00000071655.17	ENSG00000071655	MBD3	-0.0703012260979671	0.775614624262957	-1.15765078451807	0.247719088293647	0.846043246246374	Junction	Caudate
chr22:20996967-20997231(+)	ENSG00000099949.18	ENSG00000099949	LZTR1	-0.0436887633784497	1.64121647119115	-1.15763916381735	0.247723826749489	0.846043246246374	Junction	Caudate
chr1:108148387-108154982(-)	ENSG00000085491.15	ENSG00000085491	SLC25A24	-0.0612943675235918	0.416931370076399	-1.15763661666153	0.247724865386014	0.846043246246374	Junction	Caudate
chr3:183697994-183715143(+)	ENSG00000163872.15	ENSG00000163872	YEATS2	0.0607518620310583	1.04770631481145	1.15763595089308	0.247725136862426	0.846043246246374	Junction	Caudate
chr16:57119279-57119560(+)	ENSG00000140848.16	ENSG00000140848	CPNE2	0.0619088685988277	2.05789205511173	1.15763189881527	0.24772678915841	0.846043246246374	Junction	Caudate
chr7:143292699-143294229(+)	ENSG00000106144.19	ENSG00000106144	CASP2	0.0565610279744242	0.517749845213609	1.15762163435391	0.247730974682357	0.846043246246374	Junction	Caudate
chr1:54733711-54737581(+)	ENSG00000271723.5	ENSG00000271723	MROH7-TTC4	-0.0472365023931458	1.19522709461994	-1.15761831753014	0.247732327189215	0.846043246246374	Junction	Caudate
chr3:13627970-13628904(+)	ENSG00000163520.13	ENSG00000163520	FBLN2	0.100012135445141	-0.564436490466425	1.15760386157132	0.247738221980652	0.846043246246374	Junction	Caudate
chr1:149073871-149075654(-)	ENSG00000269713.7	ENSG00000269713	NBPF9	-0.0924374956295611	-0.543467445935625	-1.15757661949417	0.247749330910715	0.846043246246374	Junction	Caudate
chr4:118688012-118689369(+)	ENSG00000145388.14	ENSG00000145388	METTL14	-0.0377612270737426	1.71884889630827	-1.15755741875232	0.247757160909357	0.846043246246374	Junction	Caudate
chr20:4792628-4795814(-)	ENSG00000101265.15	ENSG00000101265	RASSF2	0.0665744159816554	3.68761284233679	1.15755646059095	0.247757551648932	0.846043246246374	Junction	Caudate
chr10:77834040-77835737(-)	ENSG00000151208.16	ENSG00000151208	DLG5	-0.0631935787750784	0.862653490348259	-1.15753531858113	0.247766173500885	0.846043246246374	Junction	Caudate
chr6:85526238-85528261(-)	ENSG00000135317.12	ENSG00000135317	SNX14	-0.0400418757636979	2.16562872182512	-1.15752218416656	0.247771529908502	0.846043246246374	Junction	Caudate
chr21:43063992-43065202(-)	ENSG00000160200.17	ENSG00000160200	CBS	-0.192323748180812	1.24908775077646	-1.15749133622287	0.247784110474026	0.846043246246374	Junction	Caudate
chr2:39356340-39378065(-)	ENSG00000011566.14	ENSG00000011566	MAP4K3	-0.0457117860112143	1.15185555950196	-1.1574759139743	0.247790400222271	0.846043246246374	Junction	Caudate
chr1:43975108-43975799(+)	ENSG00000117410.13	ENSG00000117410	ATP6V0B	0.0424282022915852	3.75791346623429	1.15747383007535	0.247791250119897	0.846043246246374	Junction	Caudate
chr14:21400613-21400874(-)	ENSG00000100888.12	ENSG00000100888	CHD8	0.0338196116074381	1.94259363391842	1.15747262968995	0.247791739686172	0.846043246246374	Junction	Caudate
chr8:68138518-68146208(+)	ENSG00000046889.18	ENSG00000046889	PREX2	0.0509721943416843	2.85833773228074	1.15746121814217	0.247796393816119	0.846043246246374	Junction	Caudate
chr18:20968861-20969114(-)	ENSG00000067900.7	ENSG00000067900	ROCK1	0.0445875007640748	1.77247426560798	1.15743368489739	0.247807623334436	0.846043246246374	Junction	Caudate
chr12:111749346-111753771(+)	ENSG00000111271.14	ENSG00000111271	ACAD10	0.0853603488638036	-0.412068538213254	1.15742500022923	0.247811165477158	0.846043246246374	Junction	Caudate
chr1:237806284-237808900(+)	ENSG00000198626.15	ENSG00000198626	RYR2	0.0633053174225629	2.62110987872551	1.15742276866093	0.247812075653938	0.846043246246374	Junction	Caudate
chr19:48633656-48635579(-)	ENSG00000105516.10	ENSG00000105516	DBP	0.0719547214676109	1.62187278731622	1.15739846211174	0.247821989576868	0.846043246246374	Junction	Caudate
chr22:50389112-50393892(+)	ENSG00000100239.15	ENSG00000100239	PPP6R2	-0.0780929396272135	0.88354067445242	-1.15739534553777	0.24782326075542	0.846043246246374	Junction	Caudate
chrX:53431595-53431797(-)	ENSG00000072506.12	ENSG00000072506	HSD17B10	-0.0385848652136532	2.50809362625374	-1.15738792584636	0.247826287094646	0.846043246246374	Junction	Caudate
chr6:35642844-35688803(-)	ENSG00000096060.14	ENSG00000096060	FKBP5	-0.12381071625876	0.50553901355008	-1.15736519695666	0.247835557901978	0.846043246246374	Junction	Caudate
chr9:2494303-2506418(-)	ENSG00000236404.8	ENSG00000236404	VLDLR-AS1	0.165799156322467	-1.48619142124122	1.15735834615626	0.247838352298784	0.846043246246374	Junction	Caudate
chr7:103275628-103277613(-)	ENSG00000170629.14	ENSG00000170629	DPY19L2P2	0.0797138806205891	0.341238685810985	1.15735779158607	0.247838578505318	0.846043246246374	Junction	Caudate
chr3:114080058-114082676(+)	ENSG00000151576.10	ENSG00000151576	QTRT2	-0.0675317746891695	-0.199689655541761	-1.15735362873694	0.247840276516232	0.846043246246374	Junction	Caudate
chr13:42198596-42199565(+)	ENSG00000102780.16	ENSG00000102780	DGKH	0.0645021000642451	3.58469528479789	1.15729511212616	0.247864146092455	0.846084894296858	Junction	Caudate
chr19:899687-900060(-)	ENSG00000198858.9	ENSG00000198858	R3HDM4	-0.0500905366892946	1.74243344698992	-1.15729257873032	0.247865179529261	0.846084894296858	Junction	Caudate
chr2:11208448-11211680(-)	ENSG00000134318.13	ENSG00000134318	ROCK2	0.0454780679229292	3.8502869837949	1.15728449772371	0.247868475998294	0.846084894296858	Junction	Caudate
chr7:156763177-156763668(-)	ENSG00000105983.19	ENSG00000105983	LMBR1	-0.0370179415440894	3.37355057876622	-1.15722361959057	0.247893310884745	0.846151461345228	Junction	Caudate
chr3:130965046-130967144(+)	ENSG00000017260.19	ENSG00000017260	ATP2C1	0.0287580466220866	3.56881458931178	1.15719285617889	0.247905861307595	0.846157939097299	Junction	Caudate
chr17:37470533-37471093(+)	ENSG00000276234.4	ENSG00000276234	TADA2A	0.0399202191731195	1.5775858434091	1.15719033581251	0.24790688955091	0.846157939097299	Junction	Caudate
chr12:56333209-56333861(-)	ENSG00000135473.14	ENSG00000135473	PAN2	0.0543978591638585	1.49905700216168	1.15712461562718	0.247933702718906	0.846157939097299	Junction	Caudate
chr19:3913857-3917741(+)	ENSG00000167654.17	ENSG00000167654	ATCAY	0.05126502248899	3.10592363384074	1.15710773285705	0.247940591046523	0.846157939097299	Junction	Caudate
chr6:31688306-31688722(-)	ENSG00000204427.11	ENSG00000204427	ABHD16A	0.036818836685443	2.48079718873802	1.15709783320068	0.247944630261154	0.846157939097299	Junction	Caudate
chr16:24190662-24191089(+)	ENSG00000166501.12	ENSG00000166501	PRKCB	-0.13879075157077	-1.45588237219917	-1.1570925783208	0.247946774353112	0.846157939097299	Junction	Caudate
chr20:31637963-31639017(+)	ENSG00000131055.4	ENSG00000131055	COX4I2	-0.126360576911284	-1.53002181630227	-1.15709078551716	0.247947505854427	0.846157939097299	Junction	Caudate
chr17:75507130-75507583(-)	ENSG00000177303.9	ENSG00000177303	CASKIN2	0.0910093543239897	-0.490662516931942	1.15708896964916	0.247948246768024	0.846157939097299	Junction	Caudate
chr15:41286101-41298040(+)	ENSG00000247556.6	ENSG00000247556	OIP5-AS1	-0.0345561396013604	4.50014772663118	-1.15708330696907	0.247950557274528	0.846157939097299	Junction	Caudate
chr3:183983008-183987769(-)	ENSG00000114770.16	ENSG00000114770	ABCC5	0.0723320284104957	2.08890107317187	1.15707993767137	0.247951932034315	0.846157939097299	Junction	Caudate
chr11:62528204-62531716(-)				-0.294957143905964	-2.21813233375891	-1.15706946966211	0.247956203284465	0.846157939097299	Junction	Caudate
chr15:25019870-25020589(+)	ENSG00000224078.12	ENSG00000224078	SNHG14	0.0518402528786358	4.65836480633864	1.15706209962203	0.247959210504712	0.846157939097299	Junction	Caudate
chr20:42199389-42236228(-)	ENSG00000196090.12	ENSG00000196090	PTPRT	0.0832429813271988	0.626169718799544	1.15701743039734	0.24797743757486	0.84616457314864	Junction	Caudate
chr2:203201716-203202686(+)	ENSG00000144426.18	ENSG00000144426	NBEAL1	0.0593133489329219	0.640210537980627	1.15701676775742	0.247977707969093	0.84616457314864	Junction	Caudate
chr16:2324532-2326009(-)	ENSG00000167972.13	ENSG00000167972	ABCA3	-0.0432086966557648	1.80618594809484	-1.15699773591743	0.247985474115104	0.84616457314864	Junction	Caudate
chr14:21436966-21437193(-)	ENSG00000100888.12	ENSG00000100888	CHD8	0.105274651012691	-0.916464958451736	1.1569944298414	0.247986823212232	0.84616457314864	Junction	Caudate
chr5:38949428-38949711(-)	ENSG00000164327.12	ENSG00000164327	RICTOR	-0.0722386036816089	-0.170766151328756	-1.15698034369537	0.247992571346882	0.84616457314864	Junction	Caudate
chr12:89459719-89460015(-)	ENSG00000139323.13	ENSG00000139323	POC1B	-0.118857205249331	-0.460560180823097	-1.15696421785384	0.247999151935138	0.84616457314864	Junction	Caudate
chr16:11668541-11675974(+)	ENSG00000184602.5	ENSG00000184602	SNN	-0.0555038638562982	3.21709872455576	-1.15695279352287	0.248003814018369	0.84616457314864	Junction	Caudate
chr11:20783831-20847582(+)	ENSG00000165973.18	ENSG00000165973	NELL1	0.0934956395105792	-0.468916617227889	1.15695244494306	0.248003956269072	0.84616457314864	Junction	Caudate
chr17:6109767-6110770(+)	ENSG00000179314.13	ENSG00000179314	WSCD1	0.0661923646145086	0.917832861486034	1.15693970249815	0.24800915632784	0.84616457314864	Junction	Caudate
chr6:105323769-105328828(-)	ENSG00000085377.13	ENSG00000085377	PREP	0.0576838175230336	0.854532735640249	1.15691615080844	0.248018767728201	0.846179168191632	Junction	Caudate
chr6:78978712-78982885(-)	ENSG00000146247.13	ENSG00000146247	PHIP	0.0394098436252613	2.07537580215429	1.15687014421094	0.248037543689079	0.84621117976658	Junction	Caudate
chr2:241373291-241403827(+)	ENSG00000006607.13	ENSG00000006607	FARP2	0.0585860772014943	0.561986592486598	1.15686702160269	0.248038818107061	0.84621117976658	Junction	Caudate
chr7:75547814-75548890(-)	ENSG00000127946.16	ENSG00000127946	HIP1	0.0675678037142499	2.25339584713182	1.15683422725106	0.248052202616284	0.846238644956852	Junction	Caudate
chr3:48695419-48717156(-)	ENSG00000068745.14	ENSG00000068745	IP6K2	-0.0489399911373652	1.67036434582041	-1.15678281511229	0.248073186709555	0.846279193859792	Junction	Caudate
chr13:49719820-49721954(-)	ENSG00000102753.9	ENSG00000102753	KPNA3	-0.0309319024527278	2.5371751434574	-1.15676398106055	0.248080874223668	0.846279193859792	Junction	Caudate
chr4:101276985-101277008(-)				-0.230427193635643	-1.96850756192178	-1.15674230807554	0.248089720715145	0.846279193859792	Junction	Caudate
chr3:101852769-101852885(+)	ENSG00000144802.11	ENSG00000144802	NFKBIZ	-0.117771465942673	-1.08055412958874	-1.15673123874269	0.24809423908728	0.846279193859792	Junction	Caudate
chr2:203239135-203245845(+)	ENSG00000119004.15	ENSG00000119004	CYP20A1	0.0695543604425837	0.0912436827832359	1.15672074328175	0.248098523265005	0.846279193859792	Junction	Caudate
chr12:49651451-49651932(-)	ENSG00000161791.13	ENSG00000161791	FMNL3	-0.0790960124070208	0.160682038343889	-1.15671676249147	0.248100148210859	0.846279193859792	Junction	Caudate
chr18:37173082-37222016(+)	ENSG00000150477.14	ENSG00000150477	KIAA1328	0.0812678496916884	-0.202733231199224	1.15671362676261	0.248101428210607	0.846279193859792	Junction	Caudate
chrX:102839973-102845856(+)	ENSG00000223546.6	ENSG00000223546	LINC00630	-0.0632641558886851	0.673805639947761	-1.15669570756915	0.248108742887096	0.846285948981722	Junction	Caudate
chr2:69720872-69781519(+)	ENSG00000196975.15	ENSG00000196975	ANXA4	0.128536706115244	-1.24539411767298	1.15667113985715	0.248118771757969	0.846290205899659	Junction	Caudate
chr2:168860910-168861959(+)	ENSG00000163072.15	ENSG00000163072	NOSTRIN	-0.0914953969111273	-0.032477423702647	-1.1565908977097	0.248151529666944	0.846290205899659	Junction	Caudate
chr14:75663224-75669415(+)	ENSG00000119685.19	ENSG00000119685	TTLL5	0.0531325439315629	1.09387330837375	1.15658995407995	0.248151914910715	0.846290205899659	Junction	Caudate
chr5:66050967-66053405(+)	ENSG00000112851.14	ENSG00000112851	ERBIN	0.057980608619286	4.18414022931539	1.15657942116198	0.248156215080299	0.846290205899659	Junction	Caudate
chr22:30941559-30941890(-)	ENSG00000133422.12	ENSG00000133422	MORC2	0.0511101157715162	0.83110621080704	1.15656977531221	0.248160153141296	0.846290205899659	Junction	Caudate
chr15:35542508-35546118(-)	ENSG00000134146.11	ENSG00000134146	DPH6	-0.0677274318920621	0.430958890783615	-1.1565517709873	0.248167503790959	0.846290205899659	Junction	Caudate
chr18:3594485-3596578(+)	ENSG00000177337.7	ENSG00000177337	DLGAP1-AS1	0.104978006855522	-0.0479033996324188	1.15654357961592	0.248170848143659	0.846290205899659	Junction	Caudate
chr20:8774720-8788448(+)	ENSG00000182621.17	ENSG00000182621	PLCB1	0.0564024032477263	3.78085818106028	1.15654229228186	0.248171373736082	0.846290205899659	Junction	Caudate
chr10:63219984-63264650(-)	ENSG00000171988.17	ENSG00000171988	JMJD1C	0.0421384197266531	1.48120380386849	1.1565393163383	0.248172588756549	0.846290205899659	Junction	Caudate
chr18:62280710-62282305(+)	ENSG00000134444.13	ENSG00000134444	KIAA1468	0.044812902602162	2.03132186847216	1.15653078826204	0.248176070629067	0.846290205899659	Junction	Caudate
chr4:155794087-155795340(+)	ENSG00000061918.12	ENSG00000061918	GUCY1B3	0.0562736741675648	3.23245057343211	1.15652671786896	0.24817773251535	0.846290205899659	Junction	Caudate
chr7:129611825-129657342(+)	ENSG00000106459.14	ENSG00000106459	NRF1	0.0962389554492376	-0.633927864189399	1.15652308829562	0.248179214427506	0.846290205899659	Junction	Caudate
chr12:111870361-111871084(+)	ENSG00000089022.13	ENSG00000089022	MAPKAPK5	0.0315326394742469	2.59049595107624	1.15652089159703	0.248180111316755	0.846290205899659	Junction	Caudate
chr3:91543766-91549205(+)				-0.218630593563023	-2.38097759280792	-1.15650708127179	0.248185749981438	0.846290205899659	Junction	Caudate
chr2:158533317-158533437(+)	ENSG00000144283.21	ENSG00000144283	PKP4	0.0564678120349957	2.76907164539732	1.15649221306575	0.248191820672458	0.846290205899659	Junction	Caudate
chrX:40075181-40076453(-)	ENSG00000183337.16	ENSG00000183337	BCOR	0.0727839362791259	0.304652919374777	1.15646673321824	0.248202224340985	0.846290205899659	Junction	Caudate
chr19:45489554-45494165(-)	ENSG00000125744.11	ENSG00000125744	RTN2	0.0618579929917939	2.25425401657236	1.15645025762983	0.248208951646369	0.846290205899659	Junction	Caudate
chr6:170283106-170283230(-)	ENSG00000198719.8	ENSG00000198719	DLL1	0.0896694787023518	-0.132917800071888	1.15643582720925	0.248214843974887	0.846290205899659	Junction	Caudate
chr16:89584858-89585463(+)	ENSG00000178773.14	ENSG00000178773	CPNE7	0.116352330464393	-1.07128208674368	1.15641799835674	0.248222124110167	0.846290205899659	Junction	Caudate
chr1:44001056-44001163(-)	ENSG00000196517.11	ENSG00000196517	SLC6A9	0.0960439697149905	1.05019439180056	1.15640690152312	0.248226655405712	0.846290205899659	Junction	Caudate
chr16:24909097-24910305(+)	ENSG00000158865.12	ENSG00000158865	SLC5A11	0.138204286460012	1.22428921783815	1.15640026562964	0.248229365142885	0.846290205899659	Junction	Caudate
chr14:49862760-49862821(-)				0.631224062117881	4.01742307982279	1.15639606792542	0.248231079267203	0.846290205899659	Junction	Caudate
chr17:59940944-59945405(+)	ENSG00000108443.13	ENSG00000108443	RPS6KB1	-0.0357996840265855	1.65347343991247	-1.15639214715839	0.248232680312264	0.846290205899659	Junction	Caudate
chr21:46441085-46442496(+)	ENSG00000160299.16	ENSG00000160299	PCNT	0.0517624315001867	1.81154631350997	1.15632126161059	0.248261627673867	0.846370707204292	Junction	Caudate
chr8:122778198-122780172(-)				0.135904744694023	-1.4367747622437	1.15628884453803	0.248274866546244	0.846380402482454	Junction	Caudate
chr17:43521566-43522046(+)	ENSG00000067596.10	ENSG00000067596	DHX8	0.0404548183306614	1.55996516329307	1.15628427127957	0.248276734268221	0.846380402482454	Junction	Caudate
chr14:77109982-77113424(+)	ENSG00000198894.7	ENSG00000198894	CIPC	0.0285044381161857	3.60425034572183	1.1562650233918	0.248284595227305	0.846380402482454	Junction	Caudate
chrX:63724712-63754307(-)	ENSG00000131089.14	ENSG00000131089	ARHGEF9	0.102509264862322	-0.898824259311527	1.15626204630677	0.248285811103268	0.846380402482454	Junction	Caudate
chr18:14842926-14843023(+)	ENSG00000180777.13	ENSG00000180777	ANKRD30B	0.165128315260272	-1.92356654058305	1.15623294008641	0.24829769864063	0.846402739290861	Junction	Caudate
chr16:11850419-11851407(-)	ENSG00000171490.12	ENSG00000171490	RSL1D1	-0.037074833395334	2.92588776083691	-1.15619748042159	0.248312181586409	0.846418323239016	Junction	Caudate
chr11:116779060-116779771(-)	ENSG00000109917.10	ENSG00000109917	ZPR1	-0.0392264082928881	1.93724608229663	-1.15617858906894	0.248319897706318	0.846418323239016	Junction	Caudate
chr16:70347049-70350556(+)	ENSG00000168872.16	ENSG00000168872	DDX19A	0.0362284100705174	2.08794579727417	1.15616996136155	0.248323421725167	0.846418323239016	Junction	Caudate
chr12:105211318-105217068(-)	ENSG00000136044.11	ENSG00000136044	APPL2	0.0444526318226532	1.79567356263127	1.15613195905829	0.248338944323925	0.846418323239016	Junction	Caudate
chr7:123706827-123709088(-)	ENSG00000106299.7	ENSG00000106299	WASL	-0.0362558770155887	2.87077450876159	-1.15613092168402	0.248339368064231	0.846418323239016	Junction	Caudate
chr19:18855039-18855123(+)	ENSG00000005007.12	ENSG00000005007	UPF1	-0.0402031824873694	2.24638928416828	-1.15612630632223	0.248341253325187	0.846418323239016	Junction	Caudate
chr16:27648736-27654607(+)	ENSG00000047578.12	ENSG00000047578	KIAA0556	-0.0772808640522668	-0.66236132021494	-1.15611977454978	0.248343921409595	0.846418323239016	Junction	Caudate
chr2:85625692-85630720(+)	ENSG00000168883.19	ENSG00000168883	USP39	-0.0440364450129172	1.06016740214024	-1.15611725320211	0.248344951329675	0.846418323239016	Junction	Caudate
chr7:44796794-44798747(+)	ENSG00000196262.13	ENSG00000196262	PPIA	-0.0875090178090395	0.773312294812238	-1.1560931075021	0.248354814516941	0.846433755598556	Junction	Caudate
chr3:36847347-36850153(-)	ENSG00000168016.13	ENSG00000168016	TRANK1	0.113484263362648	0.0078474908124974	1.15607149135377	0.248363644650419	0.846434687289725	Junction	Caudate
chr12:104064724-104066166(+)	ENSG00000111727.11	ENSG00000111727	HCFC2	0.0495503681258241	1.17903386217738	1.1560663170942	0.248365758353049	0.846434687289725	Junction	Caudate
chr7:70763342-70764751(+)	ENSG00000158321.15	ENSG00000158321	AUTS2	-0.132162468811084	-1.58488308566237	-1.15603263407541	0.248379518289558	0.846444963908466	Junction	Caudate
chrX:19687692-19694994(-)	ENSG00000147010.17	ENSG00000147010	SH3KBP1	0.0693524924906624	0.933657787658442	1.15601192424233	0.248387978782419	0.846444963908466	Junction	Caudate
chr7:141739191-141742168(+)	ENSG00000106028.10	ENSG00000106028	SSBP1	0.0325259589897476	4.10680530191833	1.15599274700127	0.248395813352976	0.846444963908466	Junction	Caudate
chr17:42969187-42970288(-)	ENSG00000267060.5	ENSG00000267060	PTGES3L	-0.107294393579192	-0.952382095907596	-1.1559789483273	0.248401450698996	0.846444963908466	Junction	Caudate
chr6:79519086-79537164(-)	ENSG00000135338.13	ENSG00000135338	LCA5	0.0623941435425819	0.448444257937382	1.15597142998324	0.248404522300576	0.846444963908466	Junction	Caudate
chr8:12511258-12518771(-)				-0.114348361657617	-1.13414329416827	-1.15596085920932	0.248408841010223	0.846444963908466	Junction	Caudate
chr16:70510022-70512238(-)	ENSG00000103051.18	ENSG00000103051	COG4	0.0356573984285002	2.19148646380361	1.15596047495055	0.248408998000864	0.846444963908466	Junction	Caudate
chr11:6529122-6533026(+)	ENSG00000179532.12	ENSG00000179532	DNHD1	-0.115238151434444	-1.09887630227804	-1.15595445825286	0.248411456158703	0.846444963908466	Junction	Caudate
chr3:121233689-121238970(+)	ENSG00000145087.12	ENSG00000145087	STXBP5L	-0.0430773555627042	3.35780368129063	-1.15593789775289	0.248418222138267	0.846449838754236	Junction	Caudate
chr9:133366676-133367258(-)	ENSG00000148248.13	ENSG00000148248	SURF4	-0.0383798314548244	2.829427401206	-1.15591811525327	0.248426304671854	0.846459199265272	Junction	Caudate
chr11:117450689-117458753(-)	ENSG00000177103.13	ENSG00000177103	DSCAML1	-0.0678161199813109	0.650417684970451	-1.1558932596618	0.248436460179766	0.846475622436694	Junction	Caudate
chr16:4258250-4260089(-)	ENSG00000090447.11	ENSG00000090447	TFAP4	-0.0879495668582942	-0.435572737159981	-1.15587356375473	0.248444507748707	0.846484862862562	Junction	Caudate
chr6:93358412-93410500(-)	ENSG00000135333.13	ENSG00000135333	EPHA7	0.0732375122063785	2.01364541637389	1.1558511753694	0.248453655662137	0.846497851837174	Junction	Caudate
chr5:14293135-14297071(+)	ENSG00000038382.17	ENSG00000038382	TRIO	0.0381117211983594	2.1726341485237	1.15581517757736	0.248468364886708	0.846529787597738	Junction	Caudate
chrX:84104658-84105786(-)	ENSG00000072133.10	ENSG00000072133	RPS6KA6	-0.0676702538663662	0.68011562549052	-1.15579714917788	0.248475731784347	0.846533787362605	Junction	Caudate
chr3:130937464-130940629(+)	ENSG00000017260.19	ENSG00000017260	ATP2C1	0.0301226839167948	3.56855526688916	1.15577271943537	0.248485714690745	0.846533787362605	Junction	Caudate
chr1:236045684-236048689(-)	ENSG00000116962.14	ENSG00000116962	NID1	-0.0851141592440602	-0.0435303733679248	-1.15576328717247	0.248489569141467	0.846533787362605	Junction	Caudate
chr22:42061068-42062826(-)	ENSG00000198951.11	ENSG00000198951	NAGA	-0.0728110952582646	0.330552753364511	-1.15573489089975	0.248501173400775	0.846533787362605	Junction	Caudate
chr9:13113055-13113930(-)	ENSG00000107186.16	ENSG00000107186	MPDZ	0.0467020992426713	3.05238365444296	1.15571798955515	0.248508080388772	0.846533787362605	Junction	Caudate
chr20:46373536-46374331(-)	ENSG00000062598.17	ENSG00000062598	ELMO2	-0.0277910071423337	3.63438457839883	-1.15571180399219	0.248510608245556	0.846533787362605	Junction	Caudate
chr4:53382336-53383772(+)	ENSG00000145216.15	ENSG00000145216	FIP1L1	0.0297507963647742	2.80968810314905	1.1557070359019	0.248512556835473	0.846533787362605	Junction	Caudate
chr6:154803624-154805368(+)	ENSG00000213079.9	ENSG00000213079	SCAF8	-0.0291479438181827	3.1251711376507	-1.15569777097353	0.248516343192519	0.846533787362605	Junction	Caudate
chr17:63831617-63831723(+)	ENSG00000087191.12	ENSG00000087191	PSMC5	0.0281613452145868	4.28832821737694	1.15569478966597	0.248517561591008	0.846533787362605	Junction	Caudate
chr7:158737180-158739022(-)	ENSG00000117868.15	ENSG00000117868	ESYT2	-0.0390129054160744	2.57124671234217	-1.15566199409107	0.248530964738244	0.846541973142143	Junction	Caudate
chr17:40026332-40026646(-)	ENSG00000008838.18	ENSG00000008838	MED24	-0.0355677860073226	2.09909398034085	-1.15565527135516	0.248533712300236	0.846541973142143	Junction	Caudate
chr12:112895874-112896649(+)	ENSG00000089169.14	ENSG00000089169	RPH3A	-0.0838698435007259	1.924353826806	-1.15564974132326	0.248535972423667	0.846541973142143	Junction	Caudate
chr19:10180570-10180777(-)	ENSG00000130816.14	ENSG00000130816	DNMT1	0.0598680700030909	0.533065050930805	1.1556062467883	0.248553749138445	0.846543043294464	Junction	Caudate
chr16:87837942-87838713(-)	ENSG00000103257.8	ENSG00000103257	SLC7A5	-0.0679383342648938	1.92499385400232	-1.15560623271527	0.248553754890397	0.846543043294464	Junction	Caudate
chr17:8545601-8546543(-)	ENSG00000133026.12	ENSG00000133026	MYH10	0.0457419420878484	3.49398254442451	1.15560120363215	0.248555810391906	0.846543043294464	Junction	Caudate
chr22:21686559-21686891(+)	ENSG00000100023.18	ENSG00000100023	PPIL2	0.0540207031268906	0.759437960617196	1.15559675105403	0.248557630272567	0.846543043294464	Junction	Caudate
chr9:37120624-37126311(+)	ENSG00000147905.17	ENSG00000147905	ZCCHC7	0.0719287156130593	-0.240356296745745	1.15558201542699	0.248563653160671	0.846545382949582	Junction	Caudate
chr12:102099201-102101031(-)	ENSG00000075188.8	ENSG00000075188	NUP37	-0.0756803331354841	-0.218998564330846	-1.15555047219644	0.248576546159603	0.846571119874228	Junction	Caudate
chr3:50330728-50331333(-)	ENSG00000068028.17	ENSG00000068028	RASSF1	-0.0549095201382968	0.703209335683776	-1.15552677906661	0.248586230812478	0.846581133739229	Junction	Caudate
chr15:72203189-72206727(-)	ENSG00000067225.17	ENSG00000067225	PKM	0.0636785034906871	5.6230436574268	1.1555057035464	0.248594845730546	0.846581133739229	Junction	Caudate
chr15:74024928-74033155(+)	ENSG00000140464.19	ENSG00000140464	PML	-0.12919740388132	-1.50533812639873	-1.15549772877577	0.248598105585915	0.846581133739229	Junction	Caudate
chr11:72759382-72780974(-)	ENSG00000214530.8	ENSG00000214530	STARD10	0.0561560376709074	2.11472541457312	1.15547630297706	0.248606863980806	0.846581133739229	Junction	Caudate
chr7:596305-606192(-)	ENSG00000188191.14	ENSG00000188191	PRKAR1B	0.0527547152195435	4.45170849129933	1.15546872415119	0.248609962089868	0.846581133739229	Junction	Caudate
chr6:129605960-129607892(-)	ENSG00000146376.10	ENSG00000146376	ARHGAP18	-0.098598774511715	-0.370634052327368	-1.15545523359854	0.248615476890242	0.846581133739229	Junction	Caudate
chr1:46030239-46030606(+)	ENSG00000086015.20	ENSG00000086015	MAST2	-0.0445564134285053	1.45917765233433	-1.15539969819483	0.248638180101591	0.846581133739229	Junction	Caudate
chr21:42852325-42853568(-)	ENSG00000160193.11	ENSG00000160193	WDR4	0.07939306875977	-0.655388900234027	1.15539320895394	0.248640833037775	0.846581133739229	Junction	Caudate
chr9:136447681-136447852(-)	ENSG00000148396.18	ENSG00000148396	SEC16A	0.0526445658372345	1.35743930704088	1.1553766812516	0.248647589994846	0.846581133739229	Junction	Caudate
chr15:43404553-43405201(+)	ENSG00000137822.12	ENSG00000137822	TUBGCP4	0.0617085187067264	0.862652999829241	1.15536882477997	0.248650801971172	0.846581133739229	Junction	Caudate
chr4:158612363-158617130(+)	ENSG00000171509.15	ENSG00000171509	RXFP1	-0.0816696507372586	-0.14717108600815	-1.15536866005326	0.248650869317018	0.846581133739229	Junction	Caudate
chr12:57755886-57756928(+)	ENSG00000139266.5	ENSG00000139266	MARCH9	-0.101096445348752	-0.651217855536457	-1.15536661950222	0.24865170356433	0.846581133739229	Junction	Caudate
chr6:30643012-30643528(+)	ENSG00000137343.17	ENSG00000137343	ATAT1	-0.0719796480786371	0.136247309513502	-1.15536061910862	0.248654156742593	0.846581133739229	Junction	Caudate
chr18:62252755-62255406(+)	ENSG00000134444.13	ENSG00000134444	KIAA1468	0.0437004606695649	2.51405517696967	1.15536053118718	0.248654192688185	0.846581133739229	Junction	Caudate
chr3:196270542-196287614(-)	ENSG00000161217.11	ENSG00000161217	PCYT1A	-0.036905456299651	2.46536785736911	-1.15534256830168	0.248661536668784	0.846582213923787	Junction	Caudate
chr7:10974946-10982371(+)	ENSG00000106443.15	ENSG00000106443	PHF14	0.0450227580544846	1.34151604593581	1.15531922127512	0.248671082139541	0.846582213923787	Junction	Caudate
chr17:49622068-49622732(-)	ENSG00000121067.17	ENSG00000121067	SPOP	0.0336149570256944	2.6796570384898	1.15531248862046	0.24867383484442	0.846582213923787	Junction	Caudate
chr8:142489111-142489335(+)	ENSG00000181790.10	ENSG00000181790	ADGRB1	0.0647461750753952	1.5277273744425	1.15529729144493	0.248680048421503	0.846582213923787	Junction	Caudate
chr5:37314329-37317987(-)	ENSG00000113569.15	ENSG00000113569	NUP155	-0.044630874834718	1.1050416711596	-1.15528804288269	0.248683829878463	0.846582213923787	Junction	Caudate
chr3:142724732-142736378(+)	ENSG00000144935.14	ENSG00000144935	TRPC1	0.0874787639688151	-0.658962306856347	1.15528144657965	0.248686526931637	0.846582213923787	Junction	Caudate
chr3:123320772-123325321(-)	ENSG00000173175.14	ENSG00000173175	ADCY5	0.0608424319077418	5.60452805685322	1.15525753451573	0.248696304111834	0.846582584083456	Junction	Caudate
chr8:99096433-99102952(+)	ENSG00000132549.18	ENSG00000132549	VPS13B	-0.0458220976706934	1.03755241560658	-1.15525268529145	0.248698286898716	0.846582584083456	Junction	Caudate
chr16:28872706-28873169(+)	ENSG00000178188.14	ENSG00000178188	SH2B1	-0.0547743513338792	0.92095034064442	-1.15524202899733	0.248702644162481	0.846582584083456	Junction	Caudate
chr20:44771414-44810174(-)	ENSG00000101098.12	ENSG00000101098	RIMS4	0.0752121133663598	1.53878635651303	1.15517927456037	0.248728304980032	0.846601943221935	Junction	Caudate
chr22:38071745-38072476(+)	ENSG00000100151.15	ENSG00000100151	PICK1	-0.0478149644872461	1.52448273181655	-1.15516965574441	0.248732238359132	0.846601943221935	Junction	Caudate
chr4:185427247-185429333(+)	ENSG00000205129.8	ENSG00000205129	C4orf47	0.10535032138454	-0.968020515266167	1.15516357931947	0.248734723186729	0.846601943221935	Junction	Caudate
chr2:87722420-87725936(+)	ENSG00000234231.3	ENSG00000234231	AC093616.4	0.157710105731345	0.254152943253804	1.15516214212083	0.248735310901767	0.846601943221935	Junction	Caudate
chr6:26643729-26658557(-)	ENSG00000181315.10	ENSG00000181315	ZNF322	0.0698736760868832	0.334650221850166	1.15515120135927	0.248739784950009	0.846601943221935	Junction	Caudate
chr2:71355781-71363152(+)	ENSG00000075292.18	ENSG00000075292	ZNF638	0.0303462894446707	3.51209831617214	1.15514982188814	0.248740349066524	0.846601943221935	Junction	Caudate
chr8:52645868-52656007(-)	ENSG00000023287.12	ENSG00000023287	RB1CC1	0.0363125548498286	2.7970843680729	1.15512094182173	0.248752159394777	0.846619380989817	Junction	Caudate
chr2:15427795-15461200(-)	ENSG00000151779.12	ENSG00000151779	NBAS	0.0309053103146698	3.13779697968409	1.15510105330151	0.248760292913564	0.846619380989817	Junction	Caudate
chr15:63680161-63680536(-)	ENSG00000103657.13	ENSG00000103657	HERC1	0.0389539417732724	2.99388922494065	1.15507761681875	0.248769877630602	0.846619380989817	Junction	Caudate
chr14:50201085-50204283(-)	ENSG00000100485.11	ENSG00000100485	SOS2	0.0329405360885885	2.83665266681987	1.15506509139697	0.248775000204502	0.846619380989817	Junction	Caudate
chr17:4208083-4209823(-)	ENSG00000185722.16	ENSG00000185722	ANKFY1	0.0301194707816806	3.21542710621332	1.15506157814254	0.248776437048091	0.846619380989817	Junction	Caudate
chr3:108441261-108444639(-)	ENSG00000144821.9	ENSG00000144821	MYH15	0.113212915898613	-1.22282849648597	1.15505900149512	0.248777490843771	0.846619380989817	Junction	Caudate
chr3:4002569-4002955(+)				0.0950387729096832	-0.210570780557213	1.15503524967635	0.248787204995608	0.84662979582948	Junction	Caudate
chr12:49792589-49792677(-)	ENSG00000167566.16	ENSG00000167566	NCKAP5L	0.0744068956409513	-0.107603989189592	1.155018200026	0.248794178221244	0.84662979582948	Junction	Caudate
chr2:39292827-39293229(-)	ENSG00000011566.14	ENSG00000011566	MAP4K3	0.0355648028550054	2.09138654434385	1.1550123751176	0.24879656061243	0.84662979582948	Junction	Caudate
chr19:7933571-7933863(-)	ENSG00000104980.7	ENSG00000104980	TIMM44	0.0422906682339979	1.3624516703938	1.15496933049008	0.248814166388506	0.846648169545123	Junction	Caudate
chr12:107640414-107642089(+)	ENSG00000151136.14	ENSG00000151136	BTBD11	-0.112478021518358	-1.51121500011105	-1.15496439886226	0.24881618354009	0.846648169545123	Junction	Caudate
chr3:58008857-58077045(+)	ENSG00000136068.14	ENSG00000136068	FLNB	-0.0467508774385336	1.98637346190989	-1.15494886881978	0.248822535767141	0.846648169545123	Junction	Caudate
chrX:150639027-150641268(+)	ENSG00000171100.14	ENSG00000171100	MTM1	-0.0526011179616795	1.30593289741896	-1.15493899696899	0.248826573692781	0.846648169545123	Junction	Caudate
chr2:207908578-207930925(-)	ENSG00000178385.14	ENSG00000178385	PLEKHM3	-0.0480385436207677	1.01950254909446	-1.15493393816893	0.248828642933378	0.846648169545123	Junction	Caudate
chr3:37355188-37366079(+)	ENSG00000144674.16	ENSG00000144674	GOLGA4	0.0463808041919444	1.91076865660341	1.1548967407461	0.248843858457451	0.846665686274902	Junction	Caudate
chr17:40036155-40053297(-)	ENSG00000008838.18	ENSG00000008838	MED24	0.0369682759668924	1.85545449691201	1.15488612615779	0.248848200451246	0.846665686274902	Junction	Caudate
chr2:33592215-33595488(-)	ENSG00000119812.18	ENSG00000119812	FAM98A	0.0389359094643453	2.50722931435949	1.15487284297838	0.248853634131403	0.846665686274902	Junction	Caudate
chr12:101786218-101788547(-)	ENSG00000111670.14	ENSG00000111670	GNPTAB	0.0406408320588297	3.44601337229365	1.15486878780472	0.2488552929765	0.846665686274902	Junction	Caudate
chr4:15638695-15640787(-)	ENSG00000118564.14	ENSG00000118564	FBXL5	0.0317564588177418	3.94271676728103	1.15483708496678	0.248868261886505	0.846665686274902	Junction	Caudate
chr13:77719672-77743015(+)	ENSG00000139737.21	ENSG00000139737	SLAIN1	-0.0397165382304527	2.13021403825109	-1.15483162712904	0.248870494611668	0.846665686274902	Junction	Caudate
chr16:88723329-88723870(-)	ENSG00000103335.20	ENSG00000103335	PIEZO1	-0.0869422096549433	-0.215565417728542	-1.15483003019857	0.248871147896273	0.846665686274902	Junction	Caudate
chr14:45170747-45173054(+)	ENSG00000187790.10	ENSG00000187790	FANCM	0.0899567156348236	-0.587273022379999	1.15479762363859	0.248884405281204	0.846676459293568	Junction	Caudate
chr3:49360383-49375433(-)	ENSG00000067560.10	ENSG00000067560	RHOA	-0.240407494720641	-1.59461181704582	-1.15479619911435	0.248884988059343	0.846676459293568	Junction	Caudate
chr15:43680959-43681061(-)	ENSG00000249839.1	ENSG00000249839	AC011330.5	0.146496414714281	0.201579937833755	1.15476984259543	0.24889577078164	0.846678203095456	Junction	Caudate
chr12:121771550-121773420(+)	ENSG00000188735.12	ENSG00000188735	TMEM120B	0.0598722082716378	2.01613189245083	1.15476885653717	0.248896174194553	0.846678203095456	Junction	Caudate
chr1:150816407-150816787(-)	ENSG00000143437.20	ENSG00000143437	ARNT	-0.0681300690139056	0.423452869003004	-1.15475300761713	0.248902658315597	0.846681645562832	Junction	Caudate
chr14:69703593-69704603(+)	ENSG00000100647.7	ENSG00000100647	SUSD6	0.0643021192980387	0.576374847047123	1.15474029413901	0.248907859748191	0.846681645562832	Junction	Caudate
chr12:57100091-57102289(-)	ENSG00000166888.10	ENSG00000166888	STAT6	0.0560881619252462	0.940500640945325	1.15470163929792	0.248923674972526	0.846717288102555	Junction	Caudate
chrX:77616731-77618805(-)	ENSG00000085224.21	ENSG00000085224	ATRX	0.0311719834270091	2.71550637864167	1.15468461791997	0.248930639315132	0.846722823364043	Junction	Caudate
chr1:114739891-114757924(-)	ENSG00000009307.15	ENSG00000009307	CSDE1	-0.0740173983556723	0.0645436014328013	-1.15466052993168	0.2489404952141	0.846738193634993	Junction	Caudate
chr12:8714042-8749861(+)	ENSG00000166532.15	ENSG00000166532	RIMKLB	-0.0345740491448734	2.79963802578951	-1.15461540262608	0.248958960347735	0.846782845792988	Junction	Caudate
chr2:71380281-71380512(+)	ENSG00000075292.18	ENSG00000075292	ZNF638	0.0315243993614728	3.41835227483372	1.15458644784197	0.248970808535834	0.846804990335727	Junction	Caudate
chr6:28426406-28443398(-)	ENSG00000187987.9	ENSG00000187987	ZSCAN23	0.114047300850015	-0.857190465922838	1.15455829338481	0.248982329612677	0.846810398386879	Junction	Caudate
chr7:152138905-152139185(-)	ENSG00000055609.17	ENSG00000055609	KMT2C	0.0315094940116546	2.86654804004044	1.15455647489394	0.248983073769636	0.846810398386879	Junction	Caudate
chr7:128990101-128991998(-)	ENSG00000064419.13	ENSG00000064419	TNPO3	-0.0357976069504308	1.97471005534179	-1.15453677650113	0.248991134782358	0.846819660719024	Junction	Caudate
chr4:150248386-150249567(+)	ENSG00000170390.15	ENSG00000170390	DCLK2	0.0417247226883044	2.94829737500954	1.15451453430523	0.249000236995066	0.846832463702701	Junction	Caudate
chr3:8990840-8992905(-)	ENSG00000196220.15	ENSG00000196220	SRGAP3	-0.0579239345858145	0.879757474986994	-1.15450072063285	0.249005890105922	0.846833536233753	Junction	Caudate
chr10:101782352-101782477(-)	ENSG00000107833.10	ENSG00000107833	NPM3	0.0706514481667348	0.668263179943069	1.15447595762664	0.249016024350458	0.846849848089004	Junction	Caudate
chrX:36200494-36201273(+)	ENSG00000165164.13	ENSG00000165164	CFAP47	-0.154471716960609	-1.32743562470308	-1.15440876084661	0.249043526048498	0.846921033682663	Junction	Caudate
chr11:108292794-108293312(+)	ENSG00000149311.17	ENSG00000149311	ATM	0.0519780679060016	1.23386695205086	1.15438068129502	0.249055018828093	0.846921033682663	Junction	Caudate
chr18:5433557-5433902(-)	ENSG00000082397.17	ENSG00000082397	EPB41L3	0.0505979675130421	3.07895109051628	1.15434896858894	0.249067999081996	0.846921033682663	Junction	Caudate
chr8:110900454-111003413(-)	ENSG00000253877.5	ENSG00000253877	LINC01608	0.166410004961527	-1.80576632862005	1.15434625599991	0.24906910938754	0.846921033682663	Junction	Caudate
chr1:183116904-183117319(+)	ENSG00000135862.5	ENSG00000135862	LAMC1	-0.0718486531780781	-0.0393285097574904	-1.15433722812094	0.249072804666042	0.846921033682663	Junction	Caudate
chr14:103337228-103338326(+)	ENSG00000100664.10	ENSG00000100664	EIF5	-0.030018059182573	4.87352812388213	-1.15432966130249	0.249075901934984	0.846921033682663	Junction	Caudate
chrX:23856383-23858641(-)	ENSG00000184831.13	ENSG00000184831	APOO	0.0329074194474984	2.56537300438487	1.15432636151583	0.249077252620328	0.846921033682663	Junction	Caudate
chr2:99394884-99396759(+)	ENSG00000158417.10	ENSG00000158417	EIF5B	0.0399817161149797	2.18632286916556	1.15430155025994	0.249087408653556	0.846921033682663	Junction	Caudate
chr12:128808957-128809395(-)	ENSG00000139370.10	ENSG00000139370	SLC15A4	-0.0513321878854038	1.26844763557687	-1.15427241108877	0.24909933661073	0.846921033682663	Junction	Caudate
chr1:212618235-212619357(+)	ENSG00000162772.16	ENSG00000162772	ATF3	-0.125257360596702	0.563569967856711	-1.15423190403046	0.249115918615025	0.846921033682663	Junction	Caudate
chr7:113086107-113086321(-)	ENSG00000164604.12	ENSG00000164604	GPR85	0.125932362362157	-0.565835959207259	1.1542270988976	0.249117885699748	0.846921033682663	Junction	Caudate
chr8:18071391-18075540(-)	ENSG00000104763.18	ENSG00000104763	ASAH1	-0.0359045508545116	3.71576517802051	-1.15422655692004	0.249118107570633	0.846921033682663	Junction	Caudate
chr14:63539693-63542778(-)	ENSG00000154001.13	ENSG00000154001	PPP2R5E	0.0858449970089561	-0.121498298061515	1.15421860311164	0.249121363659559	0.846921033682663	Junction	Caudate
chr14:100949597-100950401(+)	ENSG00000225746.9	ENSG00000225746	SNHG23	-0.0588126454921836	3.16471937588287	-1.15421528751658	0.249122720989528	0.846921033682663	Junction	Caudate
chr19:39388677-39388761(-)	ENSG00000006712.14	ENSG00000006712	PAF1	0.033367487459819	2.80274408625207	1.15421303755394	0.24912364207653	0.846921033682663	Junction	Caudate
chr6:87519708-87520179(-)	ENSG00000146282.17	ENSG00000146282	RARS2	-0.0513548454821214	0.633162987256263	-1.15420149936569	0.249128365603737	0.846921033682663	Junction	Caudate
chr19:49887574-49887717(+)	ENSG00000104946.11	ENSG00000104946	TBC1D17	0.0457250413253582	1.40761490154116	1.15415866492371	0.24914590180536	0.846921033682663	Junction	Caudate
chr8:29117008-29118867(-)	ENSG00000197892.12	ENSG00000197892	KIF13B	0.0715484309963758	1.10123549792707	1.15414603128671	0.249151074117198	0.846921033682663	Junction	Caudate
chr14:74663823-74663898(-)	ENSG00000119682.16	ENSG00000119682	AREL1	0.0511497124476968	1.19366181252841	1.15413605028507	0.249155160472228	0.846921033682663	Junction	Caudate
chr2:27201454-27201665(-)	ENSG00000138074.14	ENSG00000138074	SLC5A6	-0.0784185731500165	1.05456031491239	-1.15413523867392	0.249155492758711	0.846921033682663	Junction	Caudate
chr1:7965426-7969344(+)	ENSG00000116288.12	ENSG00000116288	PARK7	0.0249214112907909	5.20788919519098	1.15412165294503	0.249161055017883	0.846921033682663	Junction	Caudate
chr16:69372356-69384579(-)	ENSG00000132604.10	ENSG00000132604	TERF2	-0.0382625438654156	1.88611001424617	-1.15412143559721	0.249161144004975	0.846921033682663	Junction	Caudate
chr14:73106286-73107825(-)	ENSG00000119707.13	ENSG00000119707	RBM25	0.147859906629344	-0.372200921816929	1.15411003540848	0.249165811530304	0.846921033682663	Junction	Caudate
chr2:24824537-24826044(-)	ENSG00000138031.14	ENSG00000138031	ADCY3	0.0465903553275623	3.44786015609236	1.15409502235322	0.249171958348087	0.846921033682663	Junction	Caudate
chr12:64740689-64743140(-)	ENSG00000135677.10	ENSG00000135677	GNS	-0.0364857388472767	2.78527778941897	-1.15409222206825	0.249173104884748	0.846921033682663	Junction	Caudate
chrX:47651896-47652080(-)	ENSG00000126756.11	ENSG00000126756	UXT	-0.0379636601803955	3.8439296752164	-1.15403261237465	0.249197512100086	0.846921033682663	Junction	Caudate
chr2:108846931-108856793(+)	ENSG00000163006.11	ENSG00000163006	CCDC138	0.0977113899847888	-0.790287606047342	1.15399825366325	0.249211581051793	0.846921033682663	Junction	Caudate
chr12:70746087-70754190(-)	ENSG00000153233.12	ENSG00000153233	PTPRR	-0.0677813690686354	0.470629532214817	-1.1539932060776	0.249213647946888	0.846921033682663	Junction	Caudate
chr19:11426267-11426445(-)	ENSG00000198003.11	ENSG00000198003	CCDC151	-0.125617184410164	-1.11894193981233	-1.15398457745322	0.24921718124048	0.846921033682663	Junction	Caudate
chr11:108335110-108335844(+)	ENSG00000149311.17	ENSG00000149311	ATM	0.0429891415367393	1.88370126995416	1.15398143173667	0.249218469373452	0.846921033682663	Junction	Caudate
chr8:143586853-143588990(-)	ENSG00000104529.17	ENSG00000104529	EEF1D	-0.0545941962010006	1.32819328316081	-1.15395235429443	0.249230376456402	0.846921033682663	Junction	Caudate
chrX:153670832-153670917(-)	ENSG00000130822.15	ENSG00000130822	PNCK	0.0630535940179847	4.00051231452293	1.1539454535785	0.249233202327418	0.846921033682663	Junction	Caudate
chr4:55418165-55424537(+)	ENSG00000134851.12	ENSG00000134851	TMEM165	-0.156990684085871	-0.432346124130211	-1.15393043909445	0.249239350896895	0.846921033682663	Junction	Caudate
chr19:1821683-1823571(-)	ENSG00000079313.12	ENSG00000079313	REXO1	-0.076700325947281	1.66187359029736	-1.15392708066994	0.249240726217226	0.846921033682663	Junction	Caudate
chr7:7182821-7234302(+)	ENSG00000106392.10	ENSG00000106392	C1GALT1	0.0574731792439088	0.999100628009396	1.15392468007412	0.249241709296996	0.846921033682663	Junction	Caudate
chr5:52945036-52947344(+)	ENSG00000213949.8	ENSG00000213949	ITGA1	-0.0963655794384336	-0.800694717810546	-1.15391345516711	0.249246306099833	0.846921033682663	Junction	Caudate
chr2:96799649-96808560(+)	ENSG00000158158.11	ENSG00000158158	CNNM4	0.0955006983959758	-0.480929116653797	1.15390309993267	0.249250546808747	0.846921033682663	Junction	Caudate
chr4:121904518-121907302(-)	ENSG00000138741.10	ENSG00000138741	TRPC3	0.1038797206897	-0.47873675235498	1.15390071628711	0.249251522974113	0.846921033682663	Junction	Caudate
chr3:113291749-113294686(-)	ENSG00000206530.9	ENSG00000206530	CFAP44	-0.166003120456523	-1.80793357353939	-1.15389831547512	0.24925250617229	0.846921033682663	Junction	Caudate
chr21:39197416-39198762(-)	ENSG00000185658.13	ENSG00000185658	BRWD1	0.0415707329706752	2.15416148051123	1.15389351962075	0.249254470213988	0.846921033682663	Junction	Caudate
chr6:83556246-83560103(-)	ENSG00000065609.14	ENSG00000065609	SNAP91	0.0568696248448362	3.36249156979704	1.15389020734822	0.249255826692158	0.846921033682663	Junction	Caudate
chr10:110797649-110799786(+)	ENSG00000203867.7	ENSG00000203867	RBM20	0.100677318563206	-1.04669880781623	1.15385233259315	0.249271337945467	0.846939331943254	Junction	Caudate
chr4:168990329-169002070(-)	ENSG00000145439.11	ENSG00000145439	CBR4	0.0444083838141594	1.62958575133451	1.15383998856801	0.24927639347238	0.846939331943254	Junction	Caudate
chr7:22162542-22167069(-)	ENSG00000136237.18	ENSG00000136237	RAPGEF5	0.0523138788053981	3.85793999649932	1.15382566049903	0.249282261659722	0.846939331943254	Junction	Caudate
chr10:27064082-27066486(-)	ENSG00000107890.16	ENSG00000107890	ANKRD26	-0.0451887709738901	1.2354813002627	-1.1538220684389	0.249283732834905	0.846939331943254	Junction	Caudate
chr19:6826712-6828075(+)	ENSG00000141968.7	ENSG00000141968	VAV1	0.117232156258517	-1.31327152031071	1.15379887782275	0.24929323100154	0.846939331943254	Junction	Caudate
chr2:24826127-24827545(-)	ENSG00000138031.14	ENSG00000138031	ADCY3	0.04733389853858	3.53885586008412	1.15379884974152	0.249293242502906	0.846939331943254	Junction	Caudate
chr1:43620580-43620837(+)	ENSG00000142949.16	ENSG00000142949	PTPRF	-0.033562652634293	3.6158410787799	-1.15377071263997	0.249304766939902	0.846960347652316	Junction	Caudate
chr14:67798623-67802078(-)	ENSG00000072121.15	ENSG00000072121	ZFYVE26	-0.053900224872943	0.801585247591832	-1.15371241872645	0.249328644239462	0.847023327807081	Junction	Caudate
chr17:82089727-82090374(-)	ENSG00000169710.8	ENSG00000169710	FASN	0.0420974159298528	3.10102654434738	1.15368786481583	0.249338702048932	0.847032390381408	Junction	Caudate
chr1:6681038-6701728(-)	ENSG00000007923.15	ENSG00000007923	DNAJC11	0.0354631897169792	2.73236726944633	1.15367983843896	0.249341989887126	0.847032390381408	Junction	Caudate
chr16:1972206-1974055(+)	ENSG00000183751.14	ENSG00000183751	TBL3	0.0629824582121512	0.595391421164333	1.15365475036271	0.249352266891433	0.847045924894816	Junction	Caudate
chr1:28859304-28862741(+)	ENSG00000116329.10	ENSG00000116329	OPRD1	0.112928156741483	-0.832217493674085	1.15363185133834	0.249361647438522	0.847045924894816	Junction	Caudate
chr16:50354483-50354792(-)	ENSG00000166164.15	ENSG00000166164	BRD7	0.0304022476636243	3.19979515183741	1.15363101190534	0.249361991315552	0.847045924894816	Junction	Caudate
chr8:90321338-90356811(-)				-0.0734183436029248	0.692808424720285	-1.1535528953165	0.249393993539699	0.847061284519272	Junction	Caudate
chr5:154413006-154415782(+)	ENSG00000164574.15	ENSG00000164574	GALNT10	0.0570745950345098	0.565521768753695	1.1535490817841	0.249395555913104	0.847061284519272	Junction	Caudate
chr22:30623084-30626459(+)	ENSG00000185339.8	ENSG00000185339	TCN2	-0.0720085828374404	1.19341070002669	-1.15351237797952	0.249410593516355	0.847061284519272	Junction	Caudate
chr15:43677101-43677186(-)	ENSG00000249839.1	ENSG00000249839	AC011330.5	0.0606950113626304	0.597594231544573	1.15350694514073	0.249412819412527	0.847061284519272	Junction	Caudate
chr14:61744814-61746933(+)	ENSG00000100644.16	ENSG00000100644	HIF1A	0.102719659980845	-0.409315792890386	1.15349802910697	0.24941647244371	0.847061284519272	Junction	Caudate
chr10:67539670-67606856(-)	ENSG00000183230.16	ENSG00000183230	CTNNA3	0.0862324257164475	2.45370978196255	1.15348886518769	0.249420227076378	0.847061284519272	Junction	Caudate
chr8:22556909-22558128(+)	ENSG00000120896.13	ENSG00000120896	SORBS3	-0.0674957645690084	0.761121193150986	-1.1534866810493	0.249421121965427	0.847061284519272	Junction	Caudate
chr3:184302072-184302369(+)	ENSG00000175166.16	ENSG00000175166	PSMD2	-0.0281324145732887	3.55602098437318	-1.15347624124242	0.249425399412689	0.847061284519272	Junction	Caudate
chr11:64902681-64903287(-)	ENSG00000110046.12	ENSG00000110046	ATG2A	-0.104105858127701	-0.843749656383813	-1.15347591768545	0.249425531982814	0.847061284519272	Junction	Caudate
chr1:119923985-119925304(-)	ENSG00000134250.18	ENSG00000134250	NOTCH2	-0.046954538877382	2.54524668417329	-1.15347362353633	0.249426471959735	0.847061284519272	Junction	Caudate
chr4:102268080-102304316(-)	ENSG00000138821.12	ENSG00000138821	SLC39A8	-0.06281073076628	1.17893327945976	-1.15346018366437	0.249431978700306	0.847061284519272	Junction	Caudate
chr6:69063037-69075994(+)	ENSG00000135298.13	ENSG00000135298	ADGRB3	-0.0429856467244982	4.45067225127798	-1.15343857910652	0.249440830949646	0.847061284519272	Junction	Caudate
chr22:31621473-31621648(-)	ENSG00000241878.10	ENSG00000241878	PISD	-0.0489463235111712	2.10452962858062	-1.15343401485807	0.249442701132546	0.847061284519272	Junction	Caudate
chr3:25594679-25596419(+)	ENSG00000077092.18	ENSG00000077092	RARB	0.0690194981868384	2.05571596279245	1.15340992779441	0.249452570875335	0.847061284519272	Junction	Caudate
chr22:16637091-16638578(+)	ENSG00000100181.22	ENSG00000100181	TPTEP1	0.0943395129957714	0.903475928891247	1.15338669512861	0.249462090785746	0.847061284519272	Junction	Caudate
chr5:69116215-69116393(+)	ENSG00000145740.18	ENSG00000145740	SLC30A5	0.0492888344316142	1.03657191607183	1.15334172148086	0.249480520092467	0.847061284519272	Junction	Caudate
chr6:116106336-116108363(+)	ENSG00000178425.13	ENSG00000178425	NT5DC1	0.0455730780957298	2.36372011729578	1.15334165650709	0.249480546718119	0.847061284519272	Junction	Caudate
chr2:37241792-37242634(+)	ENSG00000003509.15	ENSG00000003509	NDUFAF7	0.0696332453000107	0.245249207367914	1.15334126696479	0.249480706348992	0.847061284519272	Junction	Caudate
chr12:49656900-49657081(-)	ENSG00000161791.13	ENSG00000161791	FMNL3	-0.0688502916755552	0.883112510610368	-1.15333678269434	0.249482543967199	0.847061284519272	Junction	Caudate
chr10:26501112-26503196(+)	ENSG00000077420.15	ENSG00000077420	APBB1IP	0.0961742187455777	0.692643192928118	1.15333463690833	0.249483423296525	0.847061284519272	Junction	Caudate
chr17:11694448-11699730(+)	ENSG00000007174.17	ENSG00000007174	DNAH9	-0.16147496613935	-0.599985511319429	-1.15333126895193	0.249484803467808	0.847061284519272	Junction	Caudate
chr16:53318341-53321525(+)	ENSG00000177200.15	ENSG00000177200	CHD9	0.0397083060442402	1.62948996578795	1.15332108215215	0.249488977998788	0.847061284519272	Junction	Caudate
chr3:119365419-119368371(+)	ENSG00000031081.10	ENSG00000031081	ARHGAP31	-0.0601227254454332	0.7103591188217	-1.15331170925119	0.249492819038886	0.847061284519272	Junction	Caudate
chr1:39740264-39741365(+)	ENSG00000084072.16	ENSG00000084072	PPIE	0.0419636580725124	2.13899208020385	1.15328464523879	0.249503910177007	0.847061284519272	Junction	Caudate
chr10:20217577-20219063(+)	ENSG00000120594.16	ENSG00000120594	PLXDC2	0.0468627801458896	2.61301203054336	1.15328150206768	0.249505198306468	0.847061284519272	Junction	Caudate
chr18:58709557-58709975(+)	ENSG00000172175.12	ENSG00000172175	MALT1	-0.0779975938817873	-0.465381434019793	-1.15328117637931	0.249505331779831	0.847061284519272	Junction	Caudate
chr7:92351095-92352475(+)	ENSG00000001629.9	ENSG00000001629	ANKIB1	0.0352628386102168	3.84898075082035	1.15323663360068	0.249523586739961	0.847086115766464	Junction	Caudate
chr20:2463228-2463746(-)	ENSG00000125835.18	ENSG00000125835	SNRPB	-0.0464487765245667	1.87252997940588	-1.15322798104088	0.249527132925898	0.847086115766464	Junction	Caudate
chr1:236017274-236024069(-)	ENSG00000116962.14	ENSG00000116962	NID1	-0.0847454645921014	-0.42173163320477	-1.15321990252347	0.249530443876832	0.847086115766464	Junction	Caudate
chr22:17581414-17582562(+)	ENSG00000182902.13	ENSG00000182902	SLC25A18	-0.0589707843169882	2.44065936132294	-1.15320613782636	0.249536085358801	0.847086115766464	Junction	Caudate
chr20:3213227-3213318(+)	ENSG00000125877.12	ENSG00000125877	ITPA	0.0586762686708751	1.99785381360499	1.15316292055362	0.249553798604996	0.847086115766464	Junction	Caudate
chr2:74088039-74089896(+)	ENSG00000187605.15	ENSG00000187605	TET3	-0.076761790658868	0.266835537462253	-1.15315477932741	0.24955713550716	0.847086115766464	Junction	Caudate
chr1:232441395-232441767(-)	ENSG00000116991.10	ENSG00000116991	SIPA1L2	-0.0620368813120203	0.688761319896178	-1.15315167400301	0.249558408316758	0.847086115766464	Junction	Caudate
chr16:24822148-24822873(+)	ENSG00000090905.18	ENSG00000090905	TNRC6A	-0.0414494842296661	1.78143284672054	-1.15315035116501	0.249558950522655	0.847086115766464	Junction	Caudate
chr16:4362739-4364275(-)	ENSG00000103426.12	ENSG00000103426	CORO7-PAM16	0.0491162430774304	2.40928471616166	1.15314608298258	0.249560699974312	0.847086115766464	Junction	Caudate
chr2:24584561-24593669(+)	ENSG00000084676.15	ENSG00000084676	NCOA1	-0.106170171201031	-0.797185968502323	-1.1530579153539	0.249596840233153	0.847190661367744	Junction	Caudate
chr19:17200427-17200638(+)	ENSG00000099331.13	ENSG00000099331	MYO9B	0.076705306813733	1.81678183815774	1.15302156831059	0.249611740098277	0.847205087114268	Junction	Caudate
chr3:50093876-50099981(+)	ENSG00000004534.14	ENSG00000004534	RBM6	0.041643414744321	2.95303717159269	1.15301754739753	0.249613388442958	0.847205087114268	Junction	Caudate
chr1:6082275-6085203(+)	ENSG00000069424.14	ENSG00000069424	KCNAB2	0.0645366076454556	4.15613294992972	1.15300846784031	0.249617110570875	0.847205087114268	Junction	Caudate
chr20:38493133-38497352(+)	ENSG00000170471.14	ENSG00000170471	RALGAPB	0.034127600638078	2.31779756690772	1.15299416992781	0.249622972021456	0.847206856587954	Junction	Caudate
chr11:10493544-10494898(+)	ENSG00000133805.15	ENSG00000133805	AMPD3	-0.0735066403268842	0.873133049509644	-1.15296512752783	0.249634878293927	0.847229141345389	Junction	Caudate
chr1:12314328-12318071(+)	ENSG00000048707.13	ENSG00000048707	VPS13D	0.0367036810231893	2.58144916172191	1.15295205539485	0.249640237498146	0.847229205704771	Junction	Caudate
chr5:95514924-95516352(-)	ENSG00000198677.10	ENSG00000198677	TTC37	0.0300658208685362	2.50542767575709	1.15291150090325	0.249656864204454	0.847245710403059	Junction	Caudate
chr21:6112856-6116223(+)	ENSG00000275993.2	ENSG00000275993	CH507-42P11.8	-0.16466755283787	-1.35901389092726	-1.15290807887956	0.249658267216099	0.847245710403059	Junction	Caudate
chr1:45385961-45421724(-)	ENSG00000070759.16	ENSG00000070759	TESK2	-0.110113700034007	-0.839433319128218	-1.15286849944477	0.249674494977324	0.847245710403059	Junction	Caudate
chr1:202764146-202766925(-)	ENSG00000117139.16	ENSG00000117139	KDM5B	0.0486389849044516	1.48506588553289	1.1528603651882	0.249677830153826	0.847245710403059	Junction	Caudate
chr8:108233673-108234997(-)	ENSG00000104408.9	ENSG00000104408	EIF3E	-0.123811250304687	-1.13983029447951	-1.15281251357188	0.249697450721608	0.847245710403059	Junction	Caudate
chr10:86660060-86661280(+)	ENSG00000122375.11	ENSG00000122375	OPN4	0.149814103547227	-1.15829912940677	1.15280550683445	0.249700323780467	0.847245710403059	Junction	Caudate
chr19:55669182-55669443(+)	ENSG00000063244.12	ENSG00000063244	U2AF2	-0.053406152010606	0.536705631267786	-1.15280322849024	0.249701258003006	0.847245710403059	Junction	Caudate
chr8:15417306-15483385(+)	ENSG00000104723.20	ENSG00000104723	TUSC3	0.167822673030356	-1.39596874264867	1.15280263958305	0.249701499481566	0.847245710403059	Junction	Caudate
chr19:6709843-6710638(-)	ENSG00000125730.16	ENSG00000125730	C3	0.101312399749668	2.68272060494249	1.15279051086728	0.249706472839531	0.847245710403059	Junction	Caudate
chrX:111194419-111195841(+)	ENSG00000077264.14	ENSG00000077264	PAK3	0.0671640704556087	2.10100600699533	1.15278239688527	0.249709800001966	0.847245710403059	Junction	Caudate
chr20:13534142-13559007(-)	ENSG00000089123.15	ENSG00000089123	TASP1	-0.0456316843365762	1.3804694850784	-1.1527777105225	0.249711721673113	0.847245710403059	Junction	Caudate
chr3:42758352-42773175(-)	ENSG00000244607.5	ENSG00000244607	CCDC13	-0.0590603915415747	1.16254554102185	-1.15274617392169	0.24972465371509	0.847245710403059	Junction	Caudate
chr20:42885933-43189645(-)	ENSG00000196090.12	ENSG00000196090	PTPRT	0.113165092654508	-0.457086862479087	1.15274190736582	0.249726403314474	0.847245710403059	Junction	Caudate
chr19:52654404-52655560(-)	ENSG00000167766.18	ENSG00000167766	ZNF83	-0.100718206244589	-0.477515303991414	-1.15273614685999	0.249728765556041	0.847245710403059	Junction	Caudate
chr6:33169491-33169830(-)	ENSG00000204248.10	ENSG00000204248	COL11A2	0.0950090426434791	-0.235205077986691	1.15272927586866	0.24973158320086	0.847245710403059	Junction	Caudate
chr14:73148095-73170796(+)	ENSG00000080815.18	ENSG00000080815	PSEN1	0.0442326980162925	2.4325973972927	1.15271640377899	0.249736861826231	0.847245710403059	Junction	Caudate
chr1:12348974-12349163(+)	ENSG00000048707.13	ENSG00000048707	VPS13D	0.0357696986993053	2.47327173408959	1.15267056100955	0.249755661803092	0.847245710403059	Junction	Caudate
chr7:87171090-87173534(+)	ENSG00000135164.18	ENSG00000135164	DMTF1	0.0325992222276303	2.55150148898973	1.15263143993687	0.249771706018027	0.847245710403059	Junction	Caudate
chr2:96298968-96299328(-)	ENSG00000144028.14	ENSG00000144028	SNRNP200	-0.0367877884809951	2.65086007373387	-1.15263105638193	0.249771863323986	0.847245710403059	Junction	Caudate
chr12:118117883-118126480(-)	ENSG00000176834.13	ENSG00000176834	VSIG10	-0.0851284688925238	-0.488457017819231	-1.15262863473618	0.249772856506147	0.847245710403059	Junction	Caudate
chr16:27823916-27828788(-)	ENSG00000169181.12	ENSG00000169181	GSG1L	0.0778179711163362	0.554025605005693	1.15262702274109	0.249773517630295	0.847245710403059	Junction	Caudate
chr1:42838922-42840032(+)	ENSG00000164010.13	ENSG00000164010	ERMAP	-0.0617132896315678	0.333441950364625	-1.15260244856148	0.249783596338769	0.847245710403059	Junction	Caudate
chr15:58597642-58599597(-)	ENSG00000137845.14	ENSG00000137845	ADAM10	0.0290258023292833	3.08011930931784	1.15256450481729	0.249799158921487	0.847245710403059	Junction	Caudate
chr19:6501398-6501514(-)	ENSG00000104833.11	ENSG00000104833	TUBB4A	0.0566707854924719	5.48987214838255	1.15256137362601	0.249800443206337	0.847245710403059	Junction	Caudate
chr17:67946326-67947725(+)	ENSG00000171634.16	ENSG00000171634	BPTF	0.0498718896672617	1.60422456479105	1.15254969298523	0.249805234161791	0.847245710403059	Junction	Caudate
chr1:40531788-40533142(+)	ENSG00000117010.15	ENSG00000117010	ZNF684	0.106173795375328	-1.1381236517117	1.15253396830161	0.249811683931878	0.847245710403059	Junction	Caudate
chr1:43689096-43690844(+)	ENSG00000066135.12	ENSG00000066135	KDM4A	0.0410689540392476	1.69977913187176	1.15253337964009	0.249811925384566	0.847245710403059	Junction	Caudate
chr2:33397283-33398363(+)	ENSG00000049323.15	ENSG00000049323	LTBP1	0.0775805358877059	1.26813035987307	1.15252446699973	0.249815581123338	0.847245710403059	Junction	Caudate
chr14:95108094-95108323(-)	ENSG00000100697.14	ENSG00000100697	DICER1	0.0460844990298768	2.57269593076367	1.15252091319085	0.249817038815971	0.847245710403059	Junction	Caudate
chr2:210440745-210441307(-)	ENSG00000115365.11	ENSG00000115365	LANCL1	0.0381138268536289	4.88069526980147	1.15251982963193	0.249817483268704	0.847245710403059	Junction	Caudate
chr1:108924215-108929700(+)	ENSG00000121957.12	ENSG00000121957	GPSM2	0.0473210267119095	2.90851350264037	1.15251644785871	0.249818870403436	0.847245710403059	Junction	Caudate
chr8:132129997-132132179(-)	ENSG00000184156.15	ENSG00000184156	KCNQ3	0.0639154039361709	3.74706755437818	1.15248066694622	0.249833547338434	0.847245710403059	Junction	Caudate
chr17:44913824-44914027(-)	ENSG00000131095.11	ENSG00000131095	GFAP	0.116661729959435	8.80174789191187	1.15247783225654	0.249834710122678	0.847245710403059	Junction	Caudate
chr19:282311-282751(-)	ENSG00000141934.9	ENSG00000141934	PLPP2	0.0848890806815957	2.10910588024498	1.15247494502396	0.249835894463816	0.847245710403059	Junction	Caudate
chr7:113086110-113086321(-)	ENSG00000164604.12	ENSG00000164604	GPR85	0.0991890261448893	-0.346033584162675	1.15246908970964	0.249838296322462	0.847245710403059	Junction	Caudate
chr12:108940910-108945102(-)	ENSG00000166111.9	ENSG00000166111	SVOP	0.0673796125529787	2.02487055251136	1.15245639126456	0.249843505299173	0.847245710403059	Junction	Caudate
chr1:175362810-175363707(-)	ENSG00000116147.16	ENSG00000116147	TNR	0.0637139434740307	2.57355117189326	1.15245125345216	0.249845612881621	0.847245710403059	Junction	Caudate
chr19:47780918-47781107(+)	ENSG00000178980.14	ENSG00000178980	SEPW1	0.0367180278524837	6.7537579273147	1.15244535185255	0.24984803379267	0.847245710403059	Junction	Caudate
chr1:46405149-46405371(+)	ENSG00000117480.15	ENSG00000117480	FAAH	0.0529639740474182	2.18746093178422	1.15238622456168	0.249872289465789	0.847295065328837	Junction	Caudate
chr6:138296956-138298605(+)	ENSG00000112379.8	ENSG00000112379	ARFGEF3	0.0362562171065502	2.74408834191693	1.15236509378207	0.249880958304799	0.847295065328837	Junction	Caudate
chr16:57227454-57230710(+)	ENSG00000159579.13	ENSG00000159579	RSPRY1	0.0590484435397905	0.603631698199966	1.15234192095079	0.249890465131861	0.847295065328837	Junction	Caudate
chr3:57908007-57909075(+)	ENSG00000163681.14	ENSG00000163681	SLMAP	0.0613684931405583	2.87094730660768	1.15234025517542	0.249891148538416	0.847295065328837	Junction	Caudate
chr3:187725630-187726730(-)	ENSG00000113916.17	ENSG00000113916	BCL6	-0.0821711465925778	2.03112631117602	-1.15233366877073	0.249893850711595	0.847295065328837	Junction	Caudate
chr2:141229441-141247225(-)	ENSG00000168702.17	ENSG00000168702	LRP1B	-0.0419658676261166	2.1280900240842	-1.15233073414341	0.2498950546939	0.847295065328837	Junction	Caudate
chr17:7501730-7501899(+)	ENSG00000181222.15	ENSG00000181222	POLR2A	-0.0368758078132819	3.07382453406326	-1.15231623289707	0.249901004144151	0.847295065328837	Junction	Caudate
chr7:44656363-44666735(+)	ENSG00000105953.14	ENSG00000105953	OGDH	0.0639394056774067	1.69661727282005	1.15230572930431	0.249905313532507	0.847295065328837	Junction	Caudate
chr1:15731258-15731888(+)	ENSG00000116786.11	ENSG00000116786	PLEKHM2	-0.0411710937058851	3.09110885109592	-1.1522648155615	0.249922100019723	0.847333871182824	Junction	Caudate
chr4:143521596-143524366(+)	ENSG00000153147.5	ENSG00000153147	SMARCA5	0.0323020157109212	3.64117105121798	1.15223453236336	0.249934525413208	0.84735788987724	Junction	Caudate
chr11:44066702-44067627(+)	ENSG00000110455.13	ENSG00000110455	ACCS	0.137374621445289	-1.72600426685511	1.15220167382546	0.249948007975405	0.847384814021159	Junction	Caudate
chr16:81934532-81936168(+)	ENSG00000197943.9	ENSG00000197943	PLCG2	0.145068943851455	-0.439492833548892	1.15218914407842	0.249953149333427	0.847384814021159	Junction	Caudate
chr20:36212377-36214356(+)	ENSG00000088367.21	ENSG00000088367	EPB41L1	0.0458860006366742	2.23830899397727	1.15215256110297	0.249968160928707	0.847417597575524	Junction	Caudate
chr12:108983762-109020833(-)	ENSG00000166111.9	ENSG00000166111	SVOP	0.0753743649460615	3.12014271912289	1.15211869499611	0.249982058237472	0.847430493319842	Junction	Caudate
chr16:29963309-29963399(+)	ENSG00000149932.16	ENSG00000149932	TMEM219	0.0392541257608966	3.17169437965588	1.15211725811728	0.249982647887605	0.847430493319842	Junction	Caudate
chr15:79049589-79058333(-)	ENSG00000058335.15	ENSG00000058335	RASGRF1	-0.0752374824507526	1.55987708900801	-1.15207845153369	0.249998573264777	0.847463685961049	Junction	Caudate
chr2:203130477-203131972(+)	ENSG00000144426.18	ENSG00000144426	NBEAL1	0.0460679012436057	1.23689537675311	1.15205509629752	0.250008158088227	0.847463685961049	Junction	Caudate
chr15:85100067-85100155(+)	ENSG00000073417.14	ENSG00000073417	PDE8A	0.0650140629918535	2.25375408745889	1.15201847992585	0.250023185706413	0.847463685961049	Junction	Caudate
chr19:18130703-18131908(+)	ENSG00000099308.10	ENSG00000099308	MAST3	0.0517341898335458	4.15539012595792	1.15201495756149	0.250024631343083	0.847463685961049	Junction	Caudate
chr14:21070400-21073044(+)	ENSG00000165801.9	ENSG00000165801	ARHGEF40	0.0931117468130553	-0.831277568529627	1.15201056198787	0.250026435367511	0.847463685961049	Junction	Caudate
chr10:14851324-14852369(+)	ENSG00000187522.14	ENSG00000187522	HSPA14	-0.053094579417387	0.907317361544378	-1.15200799501625	0.250027488904202	0.847463685961049	Junction	Caudate
chr18:62565097-62570102(+)	ENSG00000141664.9	ENSG00000141664	ZCCHC2	0.0621780024870539	0.333877783059684	1.15199926887807	0.250031070309772	0.847463685961049	Junction	Caudate
chr11:47244868-47245304(-)	ENSG00000134575.9	ENSG00000134575	ACP2	-0.0488853173361503	1.08820476131981	-1.15197983925069	0.250039044799965	0.847463685961049	Junction	Caudate
chr8:124555905-124556231(-)	ENSG00000170873.18	ENSG00000170873	MTSS1	0.045395573394601	1.88990874854666	1.15197625763514	0.250040514819734	0.847463685961049	Junction	Caudate
chr1:37587496-37590705(-)	ENSG00000134697.12	ENSG00000134697	GNL2	-0.0487012303592752	1.04487006891762	-1.15195767250521	0.250048142901677	0.847468947752919	Junction	Caudate
chr19:3009703-3011021(-)	ENSG00000065717.14	ENSG00000065717	TLE2	-0.0941514714099918	-0.7303132869969	-1.1519464459892	0.2500527507927	0.847468947752919	Junction	Caudate
chr3:122371801-122383173(-)	ENSG00000160124.9	ENSG00000160124	CCDC58	0.0544652647196083	0.927916614488003	1.15191839289448	0.25006426536456	0.8474718737111	Junction	Caudate
chr10:97477417-97477854(-)	ENSG00000155229.20	ENSG00000155229	MMS19	0.0348864650540011	2.4945655912575	1.15191804075362	0.250064409905387	0.8474718737111	Junction	Caudate
chr10:48306822-48308094(+)	ENSG00000107643.15	ENSG00000107643	MAPK8	0.120267145359277	-1.49216048706152	1.15190530029673	0.250069639432155	0.8474718737111	Junction	Caudate
chr2:99170653-99171342(-)	ENSG00000158411.10	ENSG00000158411	MITD1	0.0437178111388443	2.14997107366152	1.15188953096121	0.250076112317387	0.847475406675101	Junction	Caudate
chrX:119633493-119637026(-)	ENSG00000125354.22	ENSG00000125354	SEPT6	-0.0512977888010229	0.633515285522326	-1.15186840569858	0.250084783849773	0.847475406675101	Junction	Caudate
chr7:16259013-16278128(-)	ENSG00000214960.9	ENSG00000214960	ISPD	-0.0501674834376647	3.47860240932125	-1.15186371991287	0.250086707307332	0.847475406675101	Junction	Caudate
chr3:49302543-49305714(-)	ENSG00000114316.12	ENSG00000114316	USP4	0.0355507320456744	2.10756290175968	1.15181398010025	0.250107125529769	0.847503451207366	Junction	Caudate
chr4:102344916-102345344(-)	ENSG00000138821.12	ENSG00000138821	SLC39A8	-0.107330220758816	-0.529465796602942	-1.15180744198617	0.250109809516372	0.847503451207366	Junction	Caudate
chr4:82824675-82827368(-)	ENSG00000138674.16	ENSG00000138674	SEC31A	-0.0390496807007247	2.02837667644052	-1.1518045199766	0.250111009048401	0.847503451207366	Junction	Caudate
chr14:67692594-67692933(-)	ENSG00000072042.12	ENSG00000072042	RDH11	0.0374598252672958	3.58387030364058	1.15175933767772	0.250129557623786	0.847514981071575	Junction	Caudate
chr2:178605296-178605413(-)	ENSG00000155657.25	ENSG00000155657	TTN	-0.147049343371247	-1.65497217668708	-1.15175109586537	0.250132941218269	0.847514981071575	Junction	Caudate
chr19:36936873-36937146(+)	ENSG00000198453.12	ENSG00000198453	ZNF568	0.0346560916721226	2.01470715718413	1.15174707809823	0.250134590684435	0.847514981071575	Junction	Caudate
chr9:86040869-86046469(-)	ENSG00000135052.16	ENSG00000135052	GOLM1	-0.044238440794057	2.75386243016247	-1.15174418153454	0.250135779853107	0.847514981071575	Junction	Caudate
chr19:1425961-1428841(+)	ENSG00000071626.16	ENSG00000071626	DAZAP1	-0.0512991166787078	1.39026708221736	-1.15171904993759	0.2501460976617	0.847531839701628	Junction	Caudate
chr7:38535012-38631282(-)	ENSG00000078053.16	ENSG00000078053	AMPH	0.0627846170577089	1.18176599732356	1.15165215411504	0.250173563279667	0.84757512169369	Junction	Caudate
chr11:8953338-8956189(-)	ENSG00000175348.10	ENSG00000175348	TMEM9B	-0.0369120814064034	2.82422794989444	-1.15164344964031	0.250177137257348	0.84757512169369	Junction	Caudate
chr9:104816346-104817331(-)	ENSG00000165029.15	ENSG00000165029	ABCA1	-0.0644166643448765	1.49659145692355	-1.15164237794116	0.250177577289689	0.84757512169369	Junction	Caudate
chr9:128568898-128574674(+)	ENSG00000197694.14	ENSG00000197694	SPTAN1	0.0255104729859804	5.85457188116341	1.15163328639279	0.250181310239089	0.84757512169369	Junction	Caudate
chr4:48573244-48575116(-)	ENSG00000075539.13	ENSG00000075539	FRYL	0.054641333554055	2.61056081317104	1.15162287709564	0.250185584298238	0.84757512169369	Junction	Caudate
chr18:10742616-10744141(-)	ENSG00000154864.11	ENSG00000154864	PIEZO2	0.156758572088631	-0.406993799685461	1.15159036579164	0.250198933774735	0.847602247301185	Junction	Caudate
chr4:508971-515972(+)	ENSG00000174227.15	ENSG00000174227	PIGG	0.0567955749082747	0.861242651379333	1.15155932787831	0.250211678727794	0.847627323841913	Junction	Caudate
chr17:41855322-41864825(-)	ENSG00000178502.5	ENSG00000178502	KLHL11	-0.0481879746602203	0.952909155192158	-1.15152617993561	0.250225290614959	0.847629177560661	Junction	Caudate
chr7:88132952-88134328(+)	ENSG00000008277.14	ENSG00000008277	ADAM22	0.0471077723266716	2.61135094699266	1.15152393766484	0.250226211400853	0.847629177560661	Junction	Caudate
chr12:109559156-109561039(-)	ENSG00000139428.11	ENSG00000139428	MMAB	-0.0453100627681444	1.58365282452552	-1.15150625791526	0.250233471652761	0.847629177560661	Junction	Caudate
chr2:9406906-9407448(-)	ENSG00000119185.12	ENSG00000119185	ITGB1BP1	0.0502681338396958	4.57410173395764	1.15150595273862	0.250233596975929	0.847629177560661	Junction	Caudate
chr10:180129-209888(+)	ENSG00000015171.18	ENSG00000015171	ZMYND11	0.0243665860566804	4.04906249572029	1.15147791079346	0.250245112807151	0.847640095083862	Junction	Caudate
chr8:32759437-32760199(+)	ENSG00000157168.18	ENSG00000157168	NRG1	-0.11027075065087	-1.16343593301991	-1.15146986073078	0.250248418750709	0.847640095083862	Junction	Caudate
chr11:8726210-8729949(-)	ENSG00000166444.18	ENSG00000166444	ST5	-0.0738001564161109	0.0886482557648801	-1.15145726566484	0.250253591265911	0.847640095083862	Junction	Caudate
chr20:44614708-44618284(+)	ENSG00000168734.13	ENSG00000168734	PKIG	-0.0395980405579357	3.69839805345178	-1.15144606468166	0.250258191325106	0.847640095083862	Junction	Caudate
chr5:151464603-151465073(+)	ENSG00000123643.12	ENSG00000123643	SLC36A1	-0.0673783786403356	0.200335496710409	-1.15142063657256	0.250268634450487	0.847641858613827	Junction	Caudate
chr12:98537573-98544229(+)	ENSG00000120802.13	ENSG00000120802	TMPO	-0.115400443502367	-0.717805566761643	-1.15140974615353	0.250273107153781	0.847641858613827	Junction	Caudate
chr12:109241282-109242436(+)	ENSG00000076555.15	ENSG00000076555	ACACB	-0.0642896163735635	0.555953548669058	-1.15140576917175	0.25027474051716	0.847641858613827	Junction	Caudate
chr3:158571392-158592433(+)	ENSG00000178053.17	ENSG00000178053	MLF1	0.0770219851138931	0.904041744550316	1.151371254871	0.250288916001549	0.84765278797885	Junction	Caudate
chr3:197777002-197778337(+)	ENSG00000122068.12	ENSG00000122068	FYTTD1	-0.0283919645534023	3.41059387895685	-1.15136584371273	0.250291138487574	0.84765278797885	Junction	Caudate
chr13:77139337-77140046(-)	ENSG00000005810.17	ENSG00000005810	MYCBP2	0.0445493158069515	2.95913485283609	1.15135888586694	0.250293996253749	0.84765278797885	Junction	Caudate
chr10:103347298-103347394(-)	ENSG00000156374.14	ENSG00000156374	PCGF6	-0.0976776438654694	-0.385683964360946	-1.15131269812368	0.25031296732746	0.84767032298273	Junction	Caudate
chr10:82951572-82958948(+)	ENSG00000185737.12	ENSG00000185737	NRG3	-0.0445747658083429	1.53390949860705	-1.15130395169003	0.250316559935992	0.84767032298273	Junction	Caudate
chr14:52919357-52950411(-)	ENSG00000073712.14	ENSG00000073712	FERMT2	-0.0415172428824549	2.70516324577809	-1.15130271485515	0.250317067970377	0.84767032298273	Junction	Caudate
chrX:154362579-154362660(-)	ENSG00000196924.14	ENSG00000196924	FLNA	-0.0580731963302244	2.49154281640185	-1.15129424733135	0.250320546055726	0.84767032298273	Junction	Caudate
chr7:6435021-6436361(-)	ENSG00000164535.14	ENSG00000164535	DAGLB	0.0526750186844316	1.14851488709511	1.15127904991162	0.250326788570488	0.847673368907982	Junction	Caudate
chr2:3065123-3129913(-)				0.159949763319484	-1.46115525455214	1.15119959391972	0.250359427808895	0.847765799152249	Junction	Caudate
chr16:17117980-17127665(-)	ENSG00000103489.11	ENSG00000103489	XYLT1	0.0760780642512682	0.187703520839588	1.15116612355584	0.250373177786879	0.847794264100236	Junction	Caudate
chr6:18387631-18399498(+)	ENSG00000137393.9	ENSG00000137393	RNF144B	-0.0978352039778629	-0.195078803300367	-1.15112420101257	0.250390400755919	0.847834487555524	Junction	Caudate
chr14:56118738-56178334(+)	ENSG00000139946.9	ENSG00000139946	PELI2	0.0714147436334238	0.162324924287005	1.15109895982856	0.250400770950288	0.847851505949487	Junction	Caudate
chr18:197697-198046(+)	ENSG00000101557.14	ENSG00000101557	USP14	0.0322235368277179	2.95912304048593	1.15106716061003	0.250413835903742	0.847868758631712	Junction	Caudate
chr15:44499814-44514597(+)	ENSG00000137770.13	ENSG00000137770	CTDSPL2	-0.0526754212119883	0.654427335164407	-1.15105977718297	0.250416869509878	0.847868758631712	Junction	Caudate
chr19:46608589-46608845(+)	ENSG00000160014.16	ENSG00000160014	CALM3	0.0530087449462277	7.57667286370482	1.1510475359165	0.250421899098423	0.847868758631712	Junction	Caudate
chr19:54183681-54187160(-)	ENSG00000125505.16	ENSG00000125505	MBOAT7	-0.0515307101345283	1.80873493600854	-1.15093283726069	0.250469028956896	0.847950832802664	Junction	Caudate
chr14:72955697-72956385(+)	ENSG00000119599.16	ENSG00000119599	DCAF4	-0.0740464663546271	-0.230337678441095	-1.15093218915713	0.250469295281335	0.847950832802664	Junction	Caudate
chr8:41506013-41507053(+)	ENSG00000147533.16	ENSG00000147533	GOLGA7	-0.085049034921237	-0.406453754748432	-1.15091963430246	0.250474454472238	0.847950832802664	Junction	Caudate
chr9:137018795-137018902(-)	ENSG00000107331.16	ENSG00000107331	ABCA2	-0.192385660579948	-1.90550846360666	-1.1509134408855	0.25047699957258	0.847950832802664	Junction	Caudate
chr1:11020600-11022123(+)	ENSG00000120948.15	ENSG00000120948	TARDBP	0.0432635487292557	3.48725426536982	1.15090068471568	0.250482241603935	0.847950832802664	Junction	Caudate
chr22:30023484-30025629(+)	ENSG00000100330.15	ENSG00000100330	MTMR3	-0.074076004946508	0.266703805732827	-1.15090048447444	0.250482323891855	0.847950832802664	Junction	Caudate
chr11:72697196-72697322(-)	ENSG00000186635.14	ENSG00000186635	ARAP1	0.0498373029068091	1.60510772708313	1.15089749207092	0.25048355360414	0.847950832802664	Junction	Caudate
chr16:81900781-81905402(+)	ENSG00000197943.9	ENSG00000197943	PLCG2	0.138973786088348	-0.107314266298926	1.15076913445172	0.250536305467609	0.84806660187679	Junction	Caudate
chr14:64418025-64419813(+)	ENSG00000100714.15	ENSG00000100714	MTHFD1	0.0394646995844672	3.33082367865497	1.15076763262274	0.250536922728921	0.84806660187679	Junction	Caudate
chr17:8487595-8490339(-)	ENSG00000133026.12	ENSG00000133026	MYH10	0.0526324835336436	3.62765065399683	1.15073303920671	0.250551141139089	0.84806660187679	Junction	Caudate
chr9:137480481-137480959(-)	ENSG00000130653.15	ENSG00000130653	PNPLA7	0.0855849475753918	0.127576701936129	1.15072613857798	0.250553977468122	0.84806660187679	Junction	Caudate
chr17:20246072-20247218(+)	ENSG00000128487.16	ENSG00000128487	SPECC1	0.0565814027932493	2.14638822634591	1.15069441928896	0.250567015169659	0.84806660187679	Junction	Caudate
chr11:31801777-31802703(-)	ENSG00000007372.20	ENSG00000007372	PAX6	0.0836405138514095	0.893547876607031	1.15069158717386	0.250568179287961	0.84806660187679	Junction	Caudate
chr7:30574882-30576563(-)	ENSG00000196295.11	ENSG00000196295	AC005154.6	-0.0746875325944064	1.38326582350239	-1.15068428635318	0.250571180249492	0.84806660187679	Junction	Caudate
chr13:102664926-102674282(+)	ENSG00000134900.11	ENSG00000134900	TPP2	0.0388083889406812	1.5433119822985	1.15067145272728	0.25057645550074	0.84806660187679	Junction	Caudate
chr1:91352652-91353050(-)	ENSG00000162669.15	ENSG00000162669	HFM1	-0.102986577294389	-0.310836903817089	-1.15065802638459	0.250581974471041	0.84806660187679	Junction	Caudate
chr17:11923942-11929865(+)	ENSG00000007174.17	ENSG00000007174	DNAH9	-0.172845482047049	-1.32281938454217	-1.1506574922351	0.25058219403782	0.84806660187679	Junction	Caudate
chr5:103173283-103173857(+)	ENSG00000145725.19	ENSG00000145725	PPIP5K2	-0.0617378565191474	0.498916488095631	-1.15065028781458	0.250585155490525	0.84806660187679	Junction	Caudate
chr1:159888497-159890479(-)	ENSG00000213085.9	ENSG00000213085	CFAP45	-0.267865231435403	-2.63163484199246	-1.15063886679741	0.250589850269828	0.84806660187679	Junction	Caudate
chr9:137016739-137016919(-)	ENSG00000107331.16	ENSG00000107331	ABCA2	0.0574633451494964	4.3779745949687	1.1506337625339	0.250591948473333	0.84806660187679	Junction	Caudate
chr1:246851443-246853090(-)	ENSG00000153207.14	ENSG00000153207	AHCTF1	-0.0450857644248064	1.56636556915866	-1.15061953774515	0.25059779590524	0.84806660187679	Junction	Caudate
chr10:131959151-131959520(+)				0.236913826926261	-1.76512329533957	1.1506192007854	0.250597934421582	0.84806660187679	Junction	Caudate
chr10:97664985-97666437(+)	ENSG00000249967.1	ENSG00000249967	RP11-548K23.11	0.0467564609712032	1.3937244958702	1.15057775991615	0.250614970211228	0.848068977672344	Junction	Caudate
chr2:147975976-147981927(-)	ENSG00000115947.13	ENSG00000115947	ORC4	-0.080747750304369	0.220180792245293	-1.15057564579718	0.250615839319153	0.848068977672344	Junction	Caudate
chr22:41170572-41172498(+)	ENSG00000100393.11	ENSG00000100393	EP300	0.0436980527553214	1.93538554426195	1.15057519206903	0.250616025845698	0.848068977672344	Junction	Caudate
chr1:43440587-43441213(+)	ENSG00000198198.14	ENSG00000198198	SZT2	-0.059355270984819	0.630607940221728	-1.15055983633278	0.250622338609169	0.848068977672344	Junction	Caudate
chr1:11792380-11793906(-)	ENSG00000177000.10	ENSG00000177000	MTHFR	0.0590346534428781	0.619244261374139	1.15055247689483	0.25062536412334	0.848068977672344	Junction	Caudate
chr17:81549363-81550247(-)	ENSG00000185504.16	ENSG00000185504	FAAP100	0.0828509239159091	-0.613708225832549	1.15053437093195	0.250632807714749	0.848076076951435	Junction	Caudate
chr17:50993936-50995056(-)	ENSG00000008294.20	ENSG00000008294	SPAG9	0.0331490503080997	4.42482260509507	1.15051968967056	0.250638843481612	0.848078412318077	Junction	Caudate
chr19:11848931-11866204(+)	ENSG00000171291.8	ENSG00000171291	ZNF439	0.129834558092094	-0.932161495427907	1.15046555764512	0.250661099144775	0.848131941269739	Junction	Caudate
chr3:50062109-50065030(+)	ENSG00000004534.14	ENSG00000004534	RBM6	0.0391266264431453	2.66658940981862	1.15044561045624	0.250669300515689	0.848131941269739	Junction	Caudate
chr11:47837624-47839842(-)	ENSG00000030066.13	ENSG00000030066	NUP160	-0.0825905250024161	-0.310759104848725	-1.15044220408424	0.250670701078714	0.848131941269739	Junction	Caudate
chr13:71681911-71865921(-)	ENSG00000276644.4	ENSG00000276644	DACH1	0.0677647589862568	2.91919604737942	1.15039239770334	0.250691180083654	0.848162420287872	Junction	Caudate
chr8:42968215-42973288(+)	ENSG00000168172.8	ENSG00000168172	HOOK3	0.0306593734646148	3.24656928380123	1.15038066287797	0.250696005289625	0.848162420287872	Junction	Caudate
chr12:54347845-54347999(+)	ENSG00000111481.9	ENSG00000111481	COPZ1	0.026463864306555	3.48981757221493	1.15036960540489	0.250700552036798	0.848162420287872	Junction	Caudate
chr5:102755349-102865822(+)	ENSG00000145730.20	ENSG00000145730	PAM	0.0771871269173748	1.83853585054581	1.15036828778591	0.250701093835357	0.848162420287872	Junction	Caudate
chr2:55303153-55308808(-)	ENSG00000115355.15	ENSG00000115355	CCDC88A	0.049085291186341	3.07649683517115	1.15033850426549	0.250713340893962	0.848185766773155	Junction	Caudate
chr15:40776628-40779222(-)	ENSG00000104129.9	ENSG00000104129	DNAJC17	-0.0455618793381812	1.34438588768013	-1.15031408023308	0.250723384430477	0.848187174795181	Junction	Caudate
chr5:140679128-140679787(-)	ENSG00000170445.12	ENSG00000170445	HARS	-0.0355688331870303	3.45643802710861	-1.15030437012691	0.250727377453305	0.848187174795181	Junction	Caudate
chr4:183685404-183686617(+)	ENSG00000168538.15	ENSG00000168538	TRAPPC11	0.0300241298880691	2.33729494771213	1.15028848863491	0.250733908390416	0.848187174795181	Junction	Caudate
chr11:76458359-76463820(+)	ENSG00000158636.16	ENSG00000158636	EMSY	-0.144833058972972	-1.61129316836719	-1.15028272115898	0.250736280175837	0.848187174795181	Junction	Caudate
chr1:65398882-65401760(+)	ENSG00000116675.15	ENSG00000116675	DNAJC6	0.0389714437947064	4.27595196980401	1.15027248790209	0.250740488483416	0.848187174795181	Junction	Caudate
chr2:71388724-71393393(+)	ENSG00000075292.18	ENSG00000075292	ZNF638	0.0943525991428693	-0.0294366921830946	1.150252410611	0.250748745179105	0.848194225492219	Junction	Caudate
chr18:45880224-45882273(-)	ENSG00000152223.12	ENSG00000152223	EPG5	0.0587065583196797	0.507496766745519	1.15024141914086	0.250753265452481	0.848194225492219	Junction	Caudate
chr16:672003-672083(+)	ENSG00000140983.13	ENSG00000140983	RHOT2	-0.0521034291951497	1.55877159993951	-1.1502207797065	0.250761753632882	0.8482048528635	Junction	Caudate
chr7:26399022-26403395(+)	ENSG00000214870.8	ENSG00000214870		0.135602796863834	-1.52820487396172	1.15019098085644	0.250774009072728	0.848217620795242	Junction	Caudate
chr7:74380864-74386520(+)	ENSG00000106665.15	ENSG00000106665	CLIP2	0.0333676478465316	3.36793120084742	1.15015800294514	0.250787572461471	0.848217620795242	Junction	Caudate
chr22:50505538-50505673(-)	ENSG00000100258.17	ENSG00000100258	LMF2	-0.0727280834984432	0.101089399878116	-1.15015152644	0.250790236224728	0.848217620795242	Junction	Caudate
chr14:35013903-35014743(+)	ENSG00000100883.11	ENSG00000100883	SRP54	-0.0340361889920797	2.67816040065827	-1.15015068916678	0.250790580593637	0.848217620795242	Junction	Caudate
chr2:196916594-196919996(-)	ENSG00000197121.14	ENSG00000197121	PGAP1	-0.0469014102512779	2.84079123272918	-1.15014660434949	0.2507922606761	0.848217620795242	Junction	Caudate
chr12:14949886-14950531(-)	ENSG00000111348.8	ENSG00000111348	ARHGDIB	-0.0759259620809817	1.9625069741328	-1.15007780917324	0.250820557268373	0.848258073559449	Junction	Caudate
chr16:16122175-16124788(+)	ENSG00000103222.18	ENSG00000103222	ABCC1	-0.090754920500857	-0.649389990834904	-1.15005308318279	0.250830728023146	0.848258073559449	Junction	Caudate
chr1:156874627-156874905(+)	ENSG00000198400.11	ENSG00000198400	NTRK1	0.116314040919026	-1.18897444784094	1.15003800426796	0.250836930705004	0.848258073559449	Junction	Caudate
chr5:149251420-149252200(+)	ENSG00000173210.19	ENSG00000173210	ABLIM3	-0.224711714481627	-2.31994316329683	-1.15001894512991	0.250844770797606	0.848258073559449	Junction	Caudate
chr11:67279274-67279417(+)	ENSG00000173020.10	ENSG00000173020	GRK2	0.0352913859283662	2.454094405997	1.15000378168272	0.25085100849667	0.848258073559449	Junction	Caudate
chr10:101807902-101810183(-)	ENSG00000198408.13	ENSG00000198408	MGEA5	-0.033344779305666	4.22020023794185	-1.14999265399334	0.250855586098665	0.848258073559449	Junction	Caudate
chr16:69022980-69040307(+)	ENSG00000103047.7	ENSG00000103047	TANGO6	0.0497459154068501	0.641332938481046	1.14998439719511	0.250858982738854	0.848258073559449	Junction	Caudate
chrX:65035270-65075843(+)				-0.139483793175494	-1.7056933360677	-1.14998407192493	0.250859116547524	0.848258073559449	Junction	Caudate
chrX:48598038-48598716(+)	ENSG00000101940.17	ENSG00000101940	WDR13	-0.0559068826013466	1.79548805044682	-1.14996693591522	0.250866165978617	0.848258073559449	Junction	Caudate
chr9:69230233-69234438(+)	ENSG00000119139.17	ENSG00000119139	TJP2	0.0848951335794416	3.01837656948261	1.14996155636811	0.250868379051431	0.848258073559449	Junction	Caudate
chr11:45953626-45965314(-)	ENSG00000135365.15	ENSG00000135365	PHF21A	0.0727785741184478	0.763001545214892	1.14996016751981	0.250868950407033	0.848258073559449	Junction	Caudate
chr11:110435959-110456917(+)	ENSG00000137714.2	ENSG00000137714	FDX1	-0.0425689513057799	1.76709023331325	-1.14995722497598	0.250870160937426	0.848258073559449	Junction	Caudate
chr12:26724743-26725649(-)	ENSG00000123104.11	ENSG00000123104	ITPR2	-0.0496597241884487	2.03773666557467	-1.14993697723079	0.250878490749627	0.848258073559449	Junction	Caudate
chr11:65341074-65341398(+)	ENSG00000133884.9	ENSG00000133884	DPF2	0.0341654865896008	2.57063618565587	1.14993555587065	0.250879075496731	0.848258073559449	Junction	Caudate
chr9:128740120-128740771(-)	ENSG00000160445.10	ENSG00000160445	ZER1	0.0348744326847025	2.99623045629427	1.14991523540893	0.250887435432604	0.848268261436451	Junction	Caudate
chr2:26284958-26285406(+)	ENSG00000138029.13	ENSG00000138029	HADHB	-0.0412642215613927	4.0264588039043	-1.14986416411418	0.250908447271111	0.848268891725073	Junction	Caudate
chr12:50086349-50086620(+)	ENSG00000066117.14	ENSG00000066117	SMARCD1	0.0376920738598507	2.10148603989192	1.14986276329043	0.25090902361776	0.848268891725073	Junction	Caudate
chr19:11614654-11614826(+)	ENSG00000198551.9	ENSG00000198551	ZNF627	-0.0607362880320781	0.534099348758278	-1.14985068960984	0.250913991180045	0.848268891725073	Junction	Caudate
chrX:13734186-13734524(-)	ENSG00000196459.13	ENSG00000196459	TRAPPC2	-0.0737196559765296	0.15342810594856	-1.14984525809844	0.250916225928786	0.848268891725073	Junction	Caudate
chr18:69564595-69599383(+)	ENSG00000206052.10	ENSG00000206052	DOK6	0.0760568816746248	1.59659910747455	1.14978199298693	0.25094225684306	0.848268891725073	Junction	Caudate
chr5:61045979-61073124(+)	ENSG00000164182.10	ENSG00000164182	NDUFAF2	-0.105819456726724	-0.343224770438358	-1.14978019236363	0.25094299775099	0.848268891725073	Junction	Caudate
chr7:74043169-74043878(+)	ENSG00000049540.16	ENSG00000049540	ELN	-0.132806145089712	-1.00931488244461	-1.14976625058875	0.250948734467232	0.848268891725073	Junction	Caudate
chr16:67192871-67193008(+)	ENSG00000205250.8	ENSG00000205250	E2F4	-0.0411328441945747	1.76865739448101	-1.14975922491025	0.250951625405421	0.848268891725073	Junction	Caudate
chr6:29605677-29606896(-)	ENSG00000204681.10	ENSG00000204681	GABBR1	0.296519206603503	-3.19935379347045	1.14974229777259	0.250958590708766	0.848268891725073	Junction	Caudate
chr4:84709348-84713158(-)	ENSG00000163625.15	ENSG00000163625	WDFY3	0.0258563462774778	3.6958066669337	1.14972966422591	0.250963789341927	0.848268891725073	Junction	Caudate
chr2:61211930-61214059(-)	ENSG00000115464.14	ENSG00000115464	USP34	-0.034615655950569	2.90223871317614	-1.14971744754905	0.250968816507259	0.848268891725073	Junction	Caudate
chr1:58522913-58527260(-)	ENSG00000173406.15	ENSG00000173406	DAB1	-0.143910954986269	-1.15930851292912	-1.14971424655786	0.250970133727536	0.848268891725073	Junction	Caudate
chr18:12367385-12370849(-)				0.166656812162415	-1.73610128015798	1.14970356192624	0.250974530529907	0.848268891725073	Junction	Caudate
chr7:1486775-1486921(-)	ENSG00000164880.15	ENSG00000164880	INTS1	-0.0458514839680846	1.65864003034728	-1.14968211975013	0.250983354301635	0.848268891725073	Junction	Caudate
chr3:53501721-53650778(+)	ENSG00000157388.14	ENSG00000157388	CACNA1D	0.0900086384638469	-0.278826869045745	1.14966544691472	0.250990215569529	0.848268891725073	Junction	Caudate
chr12:81295036-81299300(-)	ENSG00000139220.16	ENSG00000139220	PPFIA2	0.0415410426306899	2.42130599557102	1.14965670944355	0.250993811298983	0.848268891725073	Junction	Caudate
chr1:23437045-23437129(-)	ENSG00000088280.18	ENSG00000088280	ASAP3	-0.103422781227047	-1.13988409972629	-1.14962387316279	0.251007324728539	0.848268891725073	Junction	Caudate
chr8:22602081-22602199(+)	ENSG00000241852.9	ENSG00000241852	C8orf58	-0.129588259392017	-1.44931500398368	-1.14961770019492	0.251009865206132	0.848268891725073	Junction	Caudate
chr11:129888796-129892714(-)	ENSG00000170322.14	ENSG00000170322	NFRKB	-0.0562042488686327	0.694963670375832	-1.14961768844631	0.251009870041276	0.848268891725073	Junction	Caudate
chr16:69749119-69749212(-)	ENSG00000141101.12	ENSG00000141101	NOB1	0.0409640199277893	2.96263101890234	1.14961379515115	0.251011472331556	0.848268891725073	Junction	Caudate
chr20:49251623-49252719(-)	ENSG00000124201.14	ENSG00000124201	ZNFX1	-0.0448898138269779	1.51286271885163	-1.14960182910043	0.251016397018903	0.848268891725073	Junction	Caudate
chr20:34951861-34955726(-)	ENSG00000100983.9	ENSG00000100983	GSS	0.0498138909490791	1.39542944126719	1.14960097757754	0.251016747469938	0.848268891725073	Junction	Caudate
chr3:132700449-132701429(-)	ENSG00000274810.3	ENSG00000274810	NPHP3-ACAD11	0.057915153034555	1.18020368930056	1.14960031060436	0.251017021968311	0.848268891725073	Junction	Caudate
chr3:119485388-119486832(+)	ENSG00000163389.10	ENSG00000163389	POGLUT1	0.0651261812524877	0.238827039633631	1.14958578824841	0.251022998817067	0.848268891725073	Junction	Caudate
chr16:71764449-71764645(-)	ENSG00000166747.12	ENSG00000166747	AP1G1	0.0307901022200889	2.3462986222483	1.14958346216846	0.251023956152268	0.848268891725073	Junction	Caudate
chr10:32517976-32518415(+)	ENSG00000216937.12	ENSG00000216937	CCDC7	-0.103979825171818	1.05781535388675	-1.14957653907942	0.251026805474819	0.848268891725073	Junction	Caudate
chr14:61727656-61732417(+)	ENSG00000100644.16	ENSG00000100644	HIF1A	-0.041772831372253	3.31541719395315	-1.14956395365623	0.251031985291473	0.848268891725073	Junction	Caudate
chr3:183179504-183179576(-)	ENSG00000053524.11	ENSG00000053524	MCF2L2	-0.0894188911983254	-0.253909648694695	-1.14950034979668	0.251058164049369	0.848339284071317	Junction	Caudate
chr2:101842682-101844100(+)	ENSG00000071054.16	ENSG00000071054	MAP4K4	0.0628336264916768	4.45523834561307	1.14945693299617	0.251076035099558	0.848361871978823	Junction	Caudate
chr17:28620631-28620987(-)	ENSG00000007202.14	ENSG00000007202	KIAA0100	0.0261259069867422	3.2257677681825	1.14942444184402	0.251089409560949	0.848361871978823	Junction	Caudate
chr1:66534369-66625846(+)	ENSG00000118473.21	ENSG00000118473	SGIP1	0.0435487663226194	3.34629746334181	1.14940891041259	0.251095803001766	0.848361871978823	Junction	Caudate
chr16:173008-173124(+)	ENSG00000188536.12	ENSG00000188536	HBA2	0.157667045106496	2.8268987965695	1.14940741210685	0.25109641977832	0.848361871978823	Junction	Caudate
chr3:48918999-48922747(+)	ENSG00000177479.19	ENSG00000177479	ARIH2	0.0566084274348029	0.99818484557083	1.14939546403616	0.251101338231589	0.848361871978823	Junction	Caudate
chr5:147412689-147413595(-)	ENSG00000113657.12	ENSG00000113657	DPYSL3	0.0604241083605745	3.40644600033038	1.1493893711397	0.251103846413683	0.848361871978823	Junction	Caudate
chr5:80450587-80451484(+)	ENSG00000039319.16	ENSG00000039319	ZFYVE16	0.0587476456176996	3.87330007259455	1.14938295863301	0.251106486184449	0.848361871978823	Junction	Caudate
chr1:25972713-25974479(-)	ENSG00000158006.13	ENSG00000158006	PAFAH2	0.0605487718381853	0.286801244137495	1.14937171065634	0.251111116570437	0.848361871978823	Junction	Caudate
chr12:71636655-71636849(-)	ENSG00000133858.15	ENSG00000133858	ZFC3H1	0.0431418619523212	1.79346307157635	1.14935499657049	0.251117997266738	0.848361871978823	Junction	Caudate
chr22:41235344-41236483(-)	ENSG00000100399.15	ENSG00000100399	CHADL	0.0736676013080939	1.65634719604587	1.14935420646324	0.251118322533864	0.848361871978823	Junction	Caudate
chr6:152122677-152132121(-)	ENSG00000131018.22	ENSG00000131018	SYNE1	-0.0473683611667618	2.74100920823722	-1.14933101669157	0.251127869306479	0.848376058631934	Junction	Caudate
chr5:40909617-40928579(+)	ENSG00000112936.18	ENSG00000112936	C7	-0.12902360848093	-1.49066033039081	-1.14931474370617	0.251134568726111	0.848380625777687	Junction	Caudate
chr6:145952479-145954689(-)	ENSG00000146414.15	ENSG00000146414	SHPRH	0.050324277699188	1.01953343905723	1.14928476524644	0.251146910875412	0.848392887660335	Junction	Caudate
chr14:39294072-39294924(+)	ENSG00000258941.3	ENSG00000258941	RP11-407N17.3	-0.0388225913940137	2.42479217992149	-1.14927994941467	0.251148893595762	0.848392887660335	Junction	Caudate
chr12:111790563-111791305(+)	ENSG00000257767.2	ENSG00000257767	RP11-162P23.2	-0.0399056176164308	5.11568471707226	-1.1492474954747	0.251162255454572	0.848419959712727	Junction	Caudate
chr2:37274698-37275766(-)	ENSG00000115825.9	ENSG00000115825	PRKD3	-0.063575124186385	1.05866828268584	-1.14922956053556	0.251169639798603	0.848426839143406	Junction	Caudate
chr2:98912986-98935937(-)	ENSG00000196872.11	ENSG00000196872	KIAA1211L	0.100733460662907	-0.220367478426225	1.14917523211871	0.251192009340107	0.848484335756428	Junction	Caudate
chr9:110513106-110513947(-)	ENSG00000165124.17	ENSG00000165124	SVEP1	0.115070224999221	0.211292156641491	1.14914843867716	0.25120304196267	0.84850353653213	Junction	Caudate
chr17:12995813-12995939(-)	ENSG00000006744.18	ENSG00000006744	ELAC2	-0.0359848534894072	2.31133756077002	-1.14911879295557	0.251215249452108	0.848522956053524	Junction	Caudate
chr19:37523455-37532355(+)	ENSG00000188227.12	ENSG00000188227	ZNF793	0.0621751119367205	0.212354664837835	1.14910849997272	0.25121948798481	0.848522956053524	Junction	Caudate
chr1:26033316-26033695(+)	ENSG00000158008.9	ENSG00000158008	EXTL1	0.0811963184298946	0.0245603290853242	1.14907013550335	0.251235286476137	0.848544656952838	Junction	Caudate
chr4:151103080-151104471(+)	ENSG00000145425.9	ENSG00000145425	RPS3A	-0.188767039577032	0.169656110587809	-1.14905575425081	0.251241208856321	0.848544656952838	Junction	Caudate
chr8:50457953-50502777(+)	ENSG00000147481.14	ENSG00000147481	SNTG1	-0.121777913002479	-1.11080924667436	-1.14905303628229	0.251242328160838	0.848544656952838	Junction	Caudate
chr3:105751619-105776395(-)	ENSG00000114423.18	ENSG00000114423	CBLB	0.0709198664244014	-0.122085496259097	1.14904094636816	0.251247307030316	0.848544656952838	Junction	Caudate
chr11:70398615-70405264(+)	ENSG00000085733.15	ENSG00000085733	CTTN	-0.0349234758318319	3.0583091147205	-1.14902723231871	0.251252954835004	0.848545667672289	Junction	Caudate
chr6:87245645-87254649(+)	ENSG00000188994.12	ENSG00000188994	ZNF292	-0.0450185413049847	1.64514237971343	-1.14898916496364	0.251268632434674	0.848580550817655	Junction	Caudate
chr1:10495322-10536212(+)	ENSG00000142655.12	ENSG00000142655	PEX14	-0.0386313479498015	2.04466692792544	-1.14892457838706	0.251295233236261	0.84865232136176	Junction	Caudate
chr9:123098799-123099477(+)	ENSG00000011454.16	ENSG00000011454	RABGAP1	-0.0280296161689957	3.31283101771058	-1.14889927411018	0.251305655661716	0.848669453814071	Junction	Caudate
chrX:53083306-53084531(+)	ENSG00000184205.14	ENSG00000184205	TSPYL2	-0.0887276725302381	0.532070098485236	-1.14880125624648	0.251346030504127	0.848747727854002	Junction	Caudate
chr2:46356809-46360637(+)	ENSG00000116016.13	ENSG00000116016	EPAS1	-0.0492999944500246	3.04959488616407	-1.148789207567	0.251350993826615	0.848747727854002	Junction	Caudate
chr3:57559389-57559561(+)	ENSG00000174840.8	ENSG00000174840	PDE12	-0.0460055749856362	1.39839541141581	-1.14878346602825	0.251353359015214	0.848747727854002	Junction	Caudate
chr5:126811899-126818921(+)	ENSG00000113368.11	ENSG00000113368	LMNB1	-0.0985966443620099	-0.76316254658554	-1.14877481150055	0.251356924219641	0.848747727854002	Junction	Caudate
chr17:4944639-4944714(+)	ENSG00000108523.15	ENSG00000108523	RNF167	-0.0287298557482038	3.1981324581971	-1.14877393819507	0.251357283976949	0.848747727854002	Junction	Caudate
chr13:52024938-52028318(+)	ENSG00000253710.2	ENSG00000253710	ALG11	0.0440303380945414	1.61802024536197	1.14874575091131	0.251368895893614	0.848747727854002	Junction	Caudate
chr3:184337719-184338386(+)	ENSG00000175182.13	ENSG00000175182	FAM131A	0.0793159580824214	1.54560901842402	1.14873779617043	0.251372172963693	0.848747727854002	Junction	Caudate
chr2:96289997-96290325(-)	ENSG00000144028.14	ENSG00000144028	SNRNP200	-0.0297694966472966	3.09447849044226	-1.14872845677459	0.25137602050051	0.848747727854002	Junction	Caudate
chr11:795170-798216(-)	ENSG00000177542.10	ENSG00000177542	SLC25A22	0.130662724181574	-1.36839439291554	1.14872612223092	0.251376982265388	0.848747727854002	Junction	Caudate
chr7:98983493-98984092(+)	ENSG00000196367.12	ENSG00000196367	TRRAP	-0.0887774542569152	-0.893298441472245	-1.14868793953412	0.251392712804549	0.848751610524166	Junction	Caudate
chr19:19105728-19106268(+)	ENSG00000181035.13	ENSG00000181035	SLC25A42	-0.0553849495283665	0.911255789902642	-1.14868509551936	0.251393884511698	0.848751610524166	Junction	Caudate
chrX:150795290-150795417(-)	ENSG00000102181.20	ENSG00000102181	CD99L2	0.0310169097039572	3.76539063594935	1.14865540922333	0.251406115212887	0.848751610524166	Junction	Caudate
chr1:35562634-35563766(+)	ENSG00000020129.15	ENSG00000020129	NCDN	-0.16495813433653	-1.62190406209378	-1.14864059575793	0.25141221849015	0.848751610524166	Junction	Caudate
chr5:1321820-1322876(-)	ENSG00000049656.13	ENSG00000049656	CLPTM1L	0.0325150645909415	2.47148908909298	1.14861906091421	0.251421091219119	0.848751610524166	Junction	Caudate
chr8:58635226-58635304(-)	ENSG00000035681.7	ENSG00000035681	NSMAF	0.0433227793135162	1.49211766044973	1.1486041853134	0.251427220352615	0.848751610524166	Junction	Caudate
chr1:205114962-205115857(-)	ENSG00000117222.13	ENSG00000117222	RBBP5	0.051909261971213	1.21895052164262	1.1485726158611	0.251440228132734	0.848751610524166	Junction	Caudate
chr2:160274765-160275629(-)	ENSG00000153250.18	ENSG00000153250	RBMS1	-0.071236028134598	0.366743220993337	-1.14856962845934	0.251441459076983	0.848751610524166	Junction	Caudate
chr15:24942463-24962113(+)	ENSG00000128739.21	ENSG00000128739	SNRPN	0.230299258378369	-2.08902139731961	1.1485399441571	0.251453690577506	0.848751610524166	Junction	Caudate
chrX:72127711-72128163(-)	ENSG00000242732.4	ENSG00000242732	RGAG4	0.0515106266494851	1.80784886777605	1.14853388982508	0.251456185333264	0.848751610524166	Junction	Caudate
chr8:52149978-52158897(-)	ENSG00000147488.11	ENSG00000147488	ST18	0.0682069073256495	2.00206868887394	1.1485334574745	0.251456363488855	0.848751610524166	Junction	Caudate
chr22:37812989-37813462(+)	ENSG00000100116.16	ENSG00000100116	GCAT	-0.0461006075120089	1.42153501087414	-1.14851902373323	0.251462311147523	0.848751610524166	Junction	Caudate
chr19:50622756-50625161(-)	ENSG00000213023.10	ENSG00000213023	SYT3	0.0765375245331015	0.607387612238061	1.14851093186669	0.251465645576296	0.848751610524166	Junction	Caudate
chr17:37089075-37096995(-)	ENSG00000278540.4	ENSG00000278540	ACACA	0.0377391427259035	2.26861958844491	1.14848738407333	0.251475349130453	0.848751610524166	Junction	Caudate
chr8:13115658-13305268(-)	ENSG00000164741.14	ENSG00000164741	DLC1	-0.122583299106459	-0.614990465222769	-1.1484849467571	0.251476353512573	0.848751610524166	Junction	Caudate
chr20:5567561-5570146(-)	ENSG00000125772.12	ENSG00000125772	GPCPD1	0.0548296388705589	2.14570329679102	1.14847566627717	0.251480177887382	0.848751610524166	Junction	Caudate
chr16:67659080-67659228(-)	ENSG00000102977.13	ENSG00000102977	ACD	-0.0556639399074077	0.456694710007047	-1.14846791667327	0.251483371437693	0.848751610524166	Junction	Caudate
chr2:170858894-170859708(+)	ENSG00000128683.13	ENSG00000128683	GAD1	0.0668980925455932	3.21753311206801	1.14845489714908	0.251488736744292	0.848751610524166	Junction	Caudate
chr12:27689204-27691748(+)	ENSG00000110841.13	ENSG00000110841	PPFIBP1	-0.0460151082996536	1.62249654659782	-1.14844386244902	0.251493284173624	0.848751610524166	Junction	Caudate
chr3:17374541-17374628(-)	ENSG00000131374.14	ENSG00000131374	TBC1D5	0.0274335591390246	3.14152203435139	1.1484381040029	0.251495657267496	0.848751610524166	Junction	Caudate
chr20:63929526-63930850(+)	ENSG00000101152.10	ENSG00000101152	DNAJC5	0.0413683483434229	3.49208311882036	1.14842022488241	0.251503025471662	0.848751610524166	Junction	Caudate
chr7:13977481-13986637(-)	ENSG00000006468.13	ENSG00000006468	ETV1	0.057470475847518	2.12312523447352	1.14840761982307	0.251508220261599	0.848751610524166	Junction	Caudate
chr20:3576998-3578581(+)	ENSG00000088812.17	ENSG00000088812	ATRN	0.0378028195754061	2.65224067793652	1.14838791936196	0.251516339354989	0.848751610524166	Junction	Caudate
chr7:151143597-151143736(+)	ENSG00000133612.18	ENSG00000133612	AGAP3	0.0413171027735166	1.66756347029138	1.14838791298122	0.251516341984695	0.848751610524166	Junction	Caudate
chr5:55491115-55534571(-)	ENSG00000067113.16	ENSG00000067113	PLPP1	-0.0959255456551884	-0.602265674292905	-1.14837881557052	0.251520091335918	0.848751610524166	Junction	Caudate
chrX:138635656-138702983(-)	ENSG00000129682.14	ENSG00000129682	FGF13	0.0617311635138772	3.14328822118878	1.14837675916202	0.251520938856966	0.848751610524166	Junction	Caudate
chr11:118531872-118532149(+)	ENSG00000149582.15	ENSG00000149582	TMEM25	0.0580599994780837	1.77913596087851	1.14837278246387	0.251522577805192	0.848751610524166	Junction	Caudate
chr4:127938839-127939852(-)	ENSG00000164073.9	ENSG00000164073	MFSD8	-0.0559647577105879	0.977681274884865	-1.14834107456127	0.251535646102703	0.848777655568187	Junction	Caudate
chr9:37305715-37327798(+)	ENSG00000147905.17	ENSG00000147905	ZCCHC7	-0.043421274437374	1.57104442979084	-1.14829195751919	0.251555890452858	0.848827913740687	Junction	Caudate
chr1:151424287-151424954(-)	ENSG00000143442.21	ENSG00000143442	POGZ	-0.064021116055223	2.10841856666197	-1.14824344230113	0.251575887871921	0.848866423525591	Junction	Caudate
chr4:150828622-150831816(-)	ENSG00000198589.10	ENSG00000198589	LRBA	-0.0364004343081873	2.83415898074122	-1.14823830806895	0.251578004208949	0.848866423525591	Junction	Caudate
chr8:108470122-108475881(+)	ENSG00000104412.7	ENSG00000104412	EMC2	0.0341704802369324	3.75784782853927	1.14820735722529	0.251590762450121	0.848878646623751	Junction	Caudate
chr1:22452005-22489879(+)	ENSG00000184677.16	ENSG00000184677	ZBTB40	0.0553547472869985	1.02738910905598	1.14820355926959	0.251592328035899	0.848878646623751	Junction	Caudate
chr10:95410778-95421960(-)	ENSG00000095637.21	ENSG00000095637	SORBS1	-0.0323761254865353	4.54658492349913	-1.14818470714745	0.25160009932133	0.848883123607238	Junction	Caudate
chr5:94520918-94523929(-)	ENSG00000185261.14	ENSG00000185261	KIAA0825	-0.0597474868606284	0.327088579985587	-1.14817438053257	0.251604356264628	0.848883123607238	Junction	Caudate
chr16:53227465-53227547(+)	ENSG00000177200.15	ENSG00000177200	CHD9	0.0332490354815649	2.45543198004826	1.14813846496117	0.251619162143243	0.848913061016753	Junction	Caudate
chr17:38298627-38299350(+)	ENSG00000278845.4	ENSG00000278845	MRPL45	0.0429023040137398	1.98773243552736	1.14812689652453	0.251623931259457	0.848913061016753	Junction	Caudate
chr16:18829756-18829925(-)	ENSG00000157106.16	ENSG00000157106	SMG1	-0.0376295822047426	2.53922202175552	-1.14809679701592	0.251636340151854	0.848936872476751	Junction	Caudate
chr2:175937515-175938312(-)	ENSG00000144320.13	ENSG00000144320	KIAA1715	0.0359726295152181	1.99085117609296	1.14804957902858	0.251655807210813	0.848970375171083	Junction	Caudate
chr4:88476031-88479352(+)	ENSG00000138646.8	ENSG00000138646	HERC5	-0.0831246118905173	-0.224979708973192	-1.14802729182942	0.251664996156407	0.848970375171083	Junction	Caudate
chr6:73462072-73466208(+)	ENSG00000135297.15	ENSG00000135297	MTO1	0.0546541586990406	0.680443887252463	1.14801653242734	0.251669432309803	0.848970375171083	Junction	Caudate
chr2:96254116-96254832(-)	ENSG00000135956.8	ENSG00000135956	TMEM127	-0.0439556341073569	1.8828986421952	-1.14801436015945	0.251670327952981	0.848970375171083	Junction	Caudate
chr2:97179934-97181597(+)	ENSG00000135976.16	ENSG00000135976	ANKRD36	0.0655347202727355	1.62582446267549	1.14800126115163	0.251675728824472	0.848970375171083	Junction	Caudate
chr8:143813105-143813310(-)	ENSG00000180900.17	ENSG00000180900	SCRIB	0.0498451505530997	1.57269550799664	1.14799483580908	0.251678378096731	0.848970375171083	Junction	Caudate
chr17:63607465-63607801(+)	ENSG00000136463.7	ENSG00000136463	TACO1	0.0393958631089417	1.6481806337788	1.14796667338113	0.251689990149869	0.848991493999461	Junction	Caudate
chr15:25077317-25078861(+)	ENSG00000224078.12	ENSG00000224078	SNHG14	0.112729692373935	-0.451468288240957	1.14790043128858	0.251717304852541	0.849059602858425	Junction	Caudate
chr7:112296312-112318181(+)	ENSG00000198839.9	ENSG00000198839	ZNF277	0.0454725155997227	1.5123023176052	1.14787565525027	0.251727521701371	0.849059602858425	Junction	Caudate
chr7:76021993-76028641(-)	ENSG00000127952.16	ENSG00000127952	STYXL1	0.0567605161737271	0.806504849320227	1.14786513798788	0.251731858773076	0.849059602858425	Junction	Caudate
chr2:203246922-203251966(+)	ENSG00000119004.15	ENSG00000119004	CYP20A1	-0.08522098967072	-0.330789033136564	-1.14784162127281	0.251741556702673	0.849059602858425	Junction	Caudate
chr19:19668967-19677863(+)	ENSG00000181896.11	ENSG00000181896	ZNF101	0.0836356803066943	-0.280930330168128	1.14781291919075	0.251753393351866	0.849059602858425	Junction	Caudate
chr14:74286530-74286700(-)	ENSG00000119688.20	ENSG00000119688	ABCD4	0.0588764197645249	1.02147767374665	1.14781093121011	0.251754213203315	0.849059602858425	Junction	Caudate
chr9:64430832-64434258(+)				0.182070617701959	-0.986817856458589	1.1477699449465	0.251771116524705	0.849059602858425	Junction	Caudate
chr20:18306394-18315068(+)	ENSG00000125846.15	ENSG00000125846	ZNF133	-0.0737060558650693	0.0459673947066283	-1.14776729984805	0.251772207428434	0.849059602858425	Junction	Caudate
chr11:126273080-126273335(+)	ENSG00000110074.10	ENSG00000110074	FOXRED1	0.039347494303164	1.61096484032679	1.14776617508381	0.251772671309908	0.849059602858425	Junction	Caudate
chr9:15423194-15423908(+)	ENSG00000164975.15	ENSG00000164975	SNAPC3	0.0450030494766457	1.65624718844317	1.14776490675806	0.251773194400522	0.849059602858425	Junction	Caudate
chr10:17991304-17995655(+)	ENSG00000148482.11	ENSG00000148482	SLC39A12	-0.133498836475543	-0.769726549276501	-1.14776287696608	0.251774031541257	0.849059602858425	Junction	Caudate
chr2:38929072-38929708(+)	ENSG00000214694.10	ENSG00000214694	ARHGEF33	0.105073470911821	-1.3038349846598	1.1477619765995	0.251774402877243	0.849059602858425	Junction	Caudate
chr11:117223309-117224077(-)	ENSG00000160613.12	ENSG00000160613	PCSK7	0.0571661193333278	0.648589865581277	1.14772283838707	0.251790544925019	0.849095990144841	Junction	Caudate
chr2:152144014-152144887(-)	ENSG00000115145.9	ENSG00000115145	STAM2	-0.0343853094622783	2.93461406599216	-1.14769663165713	0.251801353955658	0.849100947550128	Junction	Caudate
chr13:112057026-112098315(+)				0.0882457211842479	-0.179108856757479	1.14768580259181	0.251805820525309	0.849100947550128	Junction	Caudate
chr11:111742145-111742522(-)	ENSG00000137713.15	ENSG00000137713	PPP2R1B	0.0519885967394416	1.46429748969435	1.14766596938821	0.251814001096766	0.849100947550128	Junction	Caudate
chr17:82082679-82082913(-)	ENSG00000169710.8	ENSG00000169710	FASN	0.0416668563212136	3.99092305506322	1.14764591638962	0.251822272515894	0.849100947550128	Junction	Caudate
chr12:106393154-106405856(+)	ENSG00000013503.9	ENSG00000013503	POLR3B	0.0593387232601137	0.918646481932827	1.14764278009702	0.251823566184538	0.849100947550128	Junction	Caudate
chr13:35774711-35793365(-)	ENSG00000133083.14	ENSG00000133083	DCLK1	0.110127904195125	-1.08906310218549	1.14761527592094	0.251834911399993	0.849100947550128	Junction	Caudate
chr14:21500683-21500912(-)	ENSG00000165819.11	ENSG00000165819	METTL3	0.0433076665820079	1.4621971501707	1.14760864852565	0.251837645192079	0.849100947550128	Junction	Caudate
chr9:128260803-128261171(-)	ENSG00000167110.16	ENSG00000167110	GOLGA2	-0.0388713612400276	1.6647219679939	-1.14757463626093	0.251851675534704	0.849100947550128	Junction	Caudate
chr7:48094828-48099669(+)	ENSG00000183696.13	ENSG00000183696	UPP1	-0.0864285393753236	-0.449818741914255	-1.14756848324671	0.251854213762793	0.849100947550128	Junction	Caudate
chr1:46411652-46412142(+)	ENSG00000117480.15	ENSG00000117480	FAAH	0.0485387632040001	2.73016860165206	1.14755029244153	0.251861717899048	0.849100947550128	Junction	Caudate
chr5:177468900-177473435(-)	ENSG00000113758.13	ENSG00000113758	DBN1	0.0538638210469249	2.5437513670467	1.14754344611653	0.25186454221015	0.849100947550128	Junction	Caudate
chr16:19642477-19644885(+)	ENSG00000103544.14	ENSG00000103544	C16orf62	0.0321142216944481	3.34775536625232	1.1475348086615	0.251868105446884	0.849100947550128	Junction	Caudate
chr6:36076609-36095986(+)	ENSG00000112062.10	ENSG00000112062	MAPK14	-0.0522017030481916	0.842216695359698	-1.14753115715021	0.251869611827036	0.849100947550128	Junction	Caudate
chr10:49532975-49538961(-)	ENSG00000225830.11	ENSG00000225830	ERCC6	0.103142125106934	-0.970071315928793	1.14752756128608	0.251871095256888	0.849100947550128	Junction	Caudate
chr17:67920144-67922839(+)	ENSG00000171634.16	ENSG00000171634	BPTF	0.0291702918051186	3.07084201558519	1.14752465170627	0.251872295573001	0.849100947550128	Junction	Caudate
chr1:148578035-148579073(-)	ENSG00000270629.5	ENSG00000270629	NBPF14	0.180898963610356	-1.63753499307569	1.14746475065005	0.25189700800458	0.849166213079059	Junction	Caudate
chr11:46816405-46818309(-)	ENSG00000175216.14	ENSG00000175216	CKAP5	-0.0244129102572956	3.81166058296473	-1.14744066654937	0.251906944479556	0.849166720744242	Junction	Caudate
chr15:24278353-24441038(+)				0.193367648404582	-1.04914255094851	1.14743843904179	0.251907863505244	0.849166720744242	Junction	Caudate
chr2:151541552-151545887(-)	ENSG00000183091.19	ENSG00000183091	NEB	0.12478998336698	-1.16353356096711	1.14737208416206	0.251935241296018	0.849240965295085	Junction	Caudate
chr9:5070053-5072491(+)	ENSG00000096968.13	ENSG00000096968	JAK2	-0.0425092754644596	1.48099999207731	-1.14733929023758	0.251948772723329	0.849245199245773	Junction	Caudate
chr14:93466900-93467670(+)	ENSG00000133958.13	ENSG00000133958	UNC79	-0.0731562447531915	0.692876129391393	-1.1473372082201	0.251949631822443	0.849245199245773	Junction	Caudate
chr8:119586314-119587043(-)	ENSG00000136960.12	ENSG00000136960	ENPP2	0.0856485670409924	4.99251920213537	1.14731949673792	0.25195694016226	0.849245199245773	Junction	Caudate
chr19:16208150-16209029(+)	ENSG00000072958.8	ENSG00000072958	AP1M1	-0.0400630693657251	2.05146123288998	-1.14730496317788	0.251962937297769	0.849245199245773	Junction	Caudate
chr9:135791882-135792040(+)	ENSG00000107147.12	ENSG00000107147	KCNT1	0.0800182045249231	2.12054274074733	1.14730387719364	0.251963385422861	0.849245199245773	Junction	Caudate
chr1:116064509-116066519(+)	ENSG00000163393.12	ENSG00000163393	SLC22A15	0.065635458214419	1.12076535121834	1.14729003626949	0.251969096848748	0.849245199245773	Junction	Caudate
chr3:69001715-69004377(-)	ENSG00000163378.13	ENSG00000163378	EOGT	-0.0670388939775129	0.06521139419138	-1.14727363256194	0.251975865918726	0.849245199245773	Junction	Caudate
chr14:55652941-55653016(+)	ENSG00000126777.17	ENSG00000126777	KTN1	0.0309961628486674	4.27901463252302	1.14724351953607	0.251988292537127	0.849245199245773	Junction	Caudate
chr19:10252464-10252550(+)	ENSG00000105364.13	ENSG00000105364	MRPL4	-0.0903711107070429	0.222896685625457	-1.14723620121115	0.251991312624934	0.849245199245773	Junction	Caudate
chr12:57750766-57750922(-)	ENSG00000135446.16	ENSG00000135446	CDK4	0.0443004140168328	2.05221317072133	1.14723546406217	0.251991616829097	0.849245199245773	Junction	Caudate
chr11:35434805-35435902(-)	ENSG00000149090.11	ENSG00000149090	PAMR1	-0.0908400381610739	0.67868786086323	-1.1472157971881	0.251999732983552	0.849245199245773	Junction	Caudate
chr15:31487279-31487451(-)	ENSG00000169918.9	ENSG00000169918	OTUD7A	-0.0465271920573561	1.54738722844098	-1.14720074642794	0.252005944276933	0.849245199245773	Junction	Caudate
chr18:24172484-24178012(-)	ENSG00000141447.16	ENSG00000141447	OSBPL1A	0.0387419044560014	4.21917005455807	1.1471993945424	0.252006502191391	0.849245199245773	Junction	Caudate
chr13:100626151-100634804(-)	ENSG00000125247.15	ENSG00000125247	TMTC4	0.0927129119958823	2.0209408435667	1.14715815479536	0.252023521984821	0.849245199245773	Junction	Caudate
chr16:11679838-11684164(-)	ENSG00000153066.12	ENSG00000153066	TXNDC11	-0.0518491178493888	1.26035727515444	-1.1471472089031	0.252028039529438	0.849245199245773	Junction	Caudate
chrX:54813161-54813487(+)	ENSG00000102316.16	ENSG00000102316	MAGED2	-0.0290029758488198	3.52669551283901	-1.14713639042203	0.252032504545111	0.849245199245773	Junction	Caudate
chr3:16409484-16433850(-)	ENSG00000131378.13	ENSG00000131378	RFTN1	-0.136247568907713	-1.25208316654868	-1.14712352791269	0.252037813246476	0.849245199245773	Junction	Caudate
chr16:67179959-67180040(-)	ENSG00000196123.12	ENSG00000196123	KIAA0895L	-0.0462063945024532	1.19649879843178	-1.14711902634081	0.252039671183991	0.849245199245773	Junction	Caudate
chr5:32248879-32255692(-)	ENSG00000150712.10	ENSG00000150712	MTMR12	0.0410215919253982	1.42192777068195	1.14704805483319	0.252068964580448	0.849245199245773	Junction	Caudate
chr4:15718994-15722874(+)	ENSG00000109743.10	ENSG00000109743	BST1	-0.126165087703896	-1.57396355503796	-1.14704478938122	0.252070312448798	0.849245199245773	Junction	Caudate
chr1:180048706-180052223(+)	ENSG00000135837.15	ENSG00000135837	CEP350	-0.0962399223357542	-0.997622035479107	-1.1470407051491	0.252071998289051	0.849245199245773	Junction	Caudate
chr19:54145818-54145909(+)	ENSG00000088038.17	ENSG00000088038	CNOT3	0.0623538627495127	0.322084509052938	1.14702570771612	0.252078188816915	0.849245199245773	Junction	Caudate
chr14:103336118-103336676(+)	ENSG00000100664.10	ENSG00000100664	EIF5	0.0330474457145546	4.75681745797284	1.14701956019653	0.252080726374672	0.849245199245773	Junction	Caudate
chr11:606597-607065(+)	ENSG00000070047.11	ENSG00000070047	PHRF1	0.0525669758518983	1.11007433925328	1.14700783630769	0.252085565781746	0.849245199245773	Junction	Caudate
chr19:11202484-11202583(-)	ENSG00000130158.13	ENSG00000130158	DOCK6	0.132289688652921	-1.29480541078279	1.14700363509626	0.252087299980877	0.849245199245773	Junction	Caudate
chr18:70201984-70204085(-)	ENSG00000176225.12	ENSG00000176225	RTTN	0.0606811865781366	1.19019070692147	1.14700304512422	0.252087543513443	0.849245199245773	Junction	Caudate
chrX:47182327-47185054(+)	ENSG00000182872.15	ENSG00000182872	RBM10	0.0371762004726042	2.05920999723531	1.1469848747877	0.252095044065987	0.849245199245773	Junction	Caudate
chr15:85091182-85097947(+)	ENSG00000073417.14	ENSG00000073417	PDE8A	0.0653005327031759	1.88930427539053	1.1469775613035	0.252098063050995	0.849245199245773	Junction	Caudate
chr11:124897262-124897725(-)	ENSG00000154133.14	ENSG00000154133	ROBO4	-0.0994398471579082	-0.210282546499065	-1.14697059349265	0.252100939366591	0.849245199245773	Junction	Caudate
chr11:125582421-125583520(+)	ENSG00000149547.14	ENSG00000149547	EI24	-0.0350551786804118	2.61760094416338	-1.1469668385715	0.252102489409331	0.849245199245773	Junction	Caudate
chr8:20253586-20254836(-)	ENSG00000061337.15	ENSG00000061337	LZTS1	0.0747418437744033	2.31344621276916	1.14696477847226	0.252103339827325	0.849245199245773	Junction	Caudate
chr19:56373284-56373530(+)	ENSG00000240225.10	ENSG00000240225	ZNF542P	0.0476213733471032	2.05630481830897	1.14694444333401	0.252111734369225	0.849245199245773	Junction	Caudate
chr13:24484749-24486167(-)	ENSG00000102699.5	ENSG00000102699	PARP4	-0.0650797718710142	1.29749998558883	-1.14690932872595	0.2521262304799	0.849245199245773	Junction	Caudate
chrX:10117690-10122618(+)	ENSG00000047644.18	ENSG00000047644	WWC3	0.0843444679947244	-0.288986666153462	1.14690813908689	0.252126721600239	0.849245199245773	Junction	Caudate
chr3:69287837-69302342(-)	ENSG00000114541.14	ENSG00000114541	FRMD4B	0.061342614789096	1.65655234146096	1.14690739235878	0.252127029873381	0.849245199245773	Junction	Caudate
chrX:130783691-130901683(-)	ENSG00000165675.16	ENSG00000165675	ENOX2	0.071392910555686	-0.153283009562698	1.14690212730019	0.252129203464703	0.849245199245773	Junction	Caudate
chrX:66193639-66195097(+)	ENSG00000089472.16	ENSG00000089472	HEPH	-0.0592741406372497	1.41611024039139	-1.14687637648466	0.252139834446847	0.849251563034933	Junction	Caudate
chr19:51877378-51878388(-)	ENSG00000161551.13	ENSG00000161551	ZNF577	0.0532125185723832	1.52905122093727	1.14684152639778	0.252154222477221	0.849251563034933	Junction	Caudate
chr2:182986228-182989029(-)	ENSG00000061676.14	ENSG00000061676	NCKAP1	-0.0346073761357337	4.61093887126128	-1.14682345732126	0.252161682610837	0.849251563034933	Junction	Caudate
chr10:74107355-74108970(+)	ENSG00000035403.16	ENSG00000035403	VCL	-0.053076320880253	1.27300126909749	-1.14681783376059	0.252164004427527	0.849251563034933	Junction	Caudate
chr17:75727856-75728376(+)	ENSG00000132470.13	ENSG00000132470	ITGB4	-0.0941322311902822	1.74776558058909	-1.14681102102907	0.252166817240869	0.849251563034933	Junction	Caudate
chr1:2494949-2495487(+)	ENSG00000149527.17	ENSG00000149527	PLCH2	0.0802314282952717	1.13482517664483	1.14680792265092	0.252168096494111	0.849251563034933	Junction	Caudate
chr12:21475586-21475675(-)	ENSG00000004700.15	ENSG00000004700	RECQL	-0.0505746163141533	1.04515074239679	-1.14680679106442	0.252168563702802	0.849251563034933	Junction	Caudate
chr3:25630940-25632445(-)	ENSG00000077097.14	ENSG00000077097	TOP2B	0.0332548686186481	3.40472573884398	1.14677665278867	0.252181007397296	0.849260489768379	Junction	Caudate
chr1:26731605-26732675(+)	ENSG00000117713.18	ENSG00000117713	ARID1A	-0.0574152285934102	1.35999226575366	-1.14675934835415	0.252188152363101	0.849260489768379	Junction	Caudate
chrX:19695052-19695611(-)	ENSG00000147010.17	ENSG00000147010	SH3KBP1	0.0699602036467082	0.756582116846989	1.14675403712133	0.252190345388741	0.849260489768379	Junction	Caudate
chr13:21566945-21603938(-)	ENSG00000165487.13	ENSG00000165487	MICU2	-0.0505571451680964	1.22657280233583	-1.14672933801346	0.252200543907604	0.849260489768379	Junction	Caudate
chr19:42292467-42292565(+)	ENSG00000079432.7	ENSG00000079432	CIC	-0.0860731131296786	0.351878995130294	-1.14671573976475	0.25220615888931	0.849260489768379	Junction	Caudate
chr22:24063147-24064034(+)	ENSG00000099991.17	ENSG00000099991	CABIN1	0.0379135844289016	1.85242630977609	1.14671083466361	0.252208184322561	0.849260489768379	Junction	Caudate
chr11:6609409-6609511(+)	ENSG00000166333.13	ENSG00000166333	ILK	0.0332929271488976	2.68038205741959	1.14670962062093	0.252208685631498	0.849260489768379	Junction	Caudate
chr13:19671290-19671833(+)	ENSG00000196199.13	ENSG00000196199	MPHOSPH8	0.0345158655438985	2.23650626089773	1.14668651169074	0.252218228026365	0.849260698075221	Junction	Caudate
chr15:42878685-42919758(-)	ENSG00000128881.16	ENSG00000128881	TTBK2	0.0958464371671961	-0.625224336775185	1.14668157666276	0.252220265885403	0.849260698075221	Junction	Caudate
chr19:45961154-45973266(-)	ENSG00000104967.6	ENSG00000104967	NOVA2	0.0599522515741254	1.03572532666341	1.14666566453979	0.252226836679125	0.849260698075221	Junction	Caudate
chr14:61737110-61738086(+)	ENSG00000100644.16	ENSG00000100644	HIF1A	-0.0421377250307344	3.31526124846282	-1.14665761753477	0.252230159676056	0.849260698075221	Junction	Caudate
chr1:35716327-35718706(-)	ENSG00000142686.7	ENSG00000142686	C1orf216	0.0596667458751376	2.10716271731403	1.14663372296108	0.252240027079867	0.849262222668992	Junction	Caudate
chr2:48491171-48495678(+)	ENSG00000162869.15	ENSG00000162869	PPP1R21	0.0359140563486604	2.18176733827361	1.14662720066488	0.252242720547123	0.849262222668992	Junction	Caudate
chr2:240574349-240574514(+)	ENSG00000142327.11	ENSG00000142327	RNPEPL1	0.0604460636283039	0.551763634052776	1.14659027639187	0.252257969286593	0.849262222668992	Junction	Caudate
chr1:149101380-149102728(-)	ENSG00000269713.7	ENSG00000269713	NBPF9	-0.138097898726395	-1.6600187301336	-1.14658838483042	0.252258750468367	0.849262222668992	Junction	Caudate
chr12:47679595-47679703(-)	ENSG00000005175.9	ENSG00000005175	RPAP3	0.0435823593287701	1.20567282084233	1.14658282264992	0.252261047561374	0.849262222668992	Junction	Caudate
chr11:46890495-46892972(-)	ENSG00000134569.9	ENSG00000134569	LRP4	-0.0473666448540197	3.41256625066078	-1.14657874685046	0.2522627308117	0.849262222668992	Junction	Caudate
chr17:21304554-21305050(+)	ENSG00000034152.18	ENSG00000034152	MAP2K3	0.0746261401798235	0.40790803615772	1.14654823087543	0.252275333748431	0.849285924001005	Junction	Caudate
chr2:209935809-209936843(+)	ENSG00000144406.18	ENSG00000144406	UNC80	0.0539869348691903	2.60709507797045	1.14651614248252	0.252288586560699	0.849285924001005	Junction	Caudate
chr12:121773514-121774657(+)	ENSG00000188735.12	ENSG00000188735	TMEM120B	0.0586163399869145	1.68356715672112	1.14648493189352	0.252301477298953	0.849285924001005	Junction	Caudate
chr7:6144197-6145515(+)	ENSG00000106346.11	ENSG00000106346	USP42	0.0527286462201081	0.703174220301498	1.14648430789105	0.252301735031969	0.849285924001005	Junction	Caudate
chr4:79306729-79308272(+)	ENSG00000249307.5	ENSG00000249307	LINC01088	0.255768955361329	-1.94224355718907	1.14645373603222	0.25231436241488	0.849285924001005	Junction	Caudate
chr16:30713712-30716065(+)	ENSG00000080603.16	ENSG00000080603	SRCAP	-0.0455814929667594	1.61761846851857	-1.14645176684582	0.252315175781652	0.849285924001005	Junction	Caudate
chr1:213077817-213087961(+)	ENSG00000136643.11	ENSG00000136643	RPS6KC1	-0.132791539488072	-1.42209374854627	-1.14644165567229	0.252319352201665	0.849285924001005	Junction	Caudate
chr12:124911900-124912127(-)				-0.139561017366408	2.33093898975681	-1.14644035748705	0.252319888420555	0.849285924001005	Junction	Caudate
chr17:81859388-81860326(-)	ENSG00000185624.14	ENSG00000185624	P4HB	-0.0417047536069312	2.47667889842793	-1.14643865155993	0.252320593059532	0.849285924001005	Junction	Caudate
chr3:33425742-33439735(-)	ENSG00000153560.11	ENSG00000153560	UBP1	-0.0467427178784764	1.47909447984144	-1.14643209073557	0.252323303043097	0.849285924001005	Junction	Caudate
chr2:208336201-208336837(+)	ENSG00000115020.16	ENSG00000115020	PIKFYVE	-0.0357607548844188	1.85539933569381	-1.14641861910019	0.252328867637935	0.849286635496402	Junction	Caudate
chr7:14718686-14736040(-)	ENSG00000136267.13	ENSG00000136267	DGKB	0.0502830924195827	5.60108190983318	1.1463776382808	0.252345795706555	0.849298604131672	Junction	Caudate
chr17:35107123-35107365(-)	ENSG00000267618.5	ENSG00000267618	RAD51L3-RFFL	0.0752208896149734	-0.330590383154913	1.14637256724013	0.252347890471614	0.849298604131672	Junction	Caudate
chr12:112228259-112228646(-)	ENSG00000173064.11	ENSG00000173064	HECTD4	0.0458822626894755	3.14388528677871	1.14636116453725	0.252352600788591	0.849298604131672	Junction	Caudate
chr14:35028184-35029060(+)	ENSG00000100883.11	ENSG00000100883	SRP54	-0.0317590272895158	2.92266552670367	-1.14635817257978	0.252353836739786	0.849298604131672	Junction	Caudate
chr20:45965775-45967493(-)	ENSG00000198026.7	ENSG00000198026	ZNF335	-0.0600864854613993	0.417968045068318	-1.14633845224178	0.252361983143131	0.849308004192906	Junction	Caudate
chr1:108155136-108157461(-)	ENSG00000085491.15	ENSG00000085491	SLC25A24	-0.0658923126085128	0.483696640087165	-1.14630378928338	0.252376302737211	0.849338178890555	Junction	Caudate
chrX:48898094-48898491(+)	ENSG00000102103.15	ENSG00000102103	PQBP1	0.17808627118992	-1.39327652498161	1.14626751829886	0.25239128723071	0.849339597894788	Junction	Caudate
chr14:32696111-32732453(+)	ENSG00000151320.10	ENSG00000151320	AKAP6	0.0322286879905009	3.94581863275923	1.14625215080147	0.252397636134044	0.849339597894788	Junction	Caudate
chr15:84116145-84121089(+)	ENSG00000259404.5	ENSG00000259404	EFTUD1P1	-0.0909241387198922	-0.703161199446633	-1.14625120878067	0.252398025322646	0.849339597894788	Junction	Caudate
chr4:140686463-140701503(-)	ENSG00000109436.7	ENSG00000109436	TBC1D9	0.0553475717689649	1.98944959974438	1.14623813562311	0.252403426439879	0.849339597894788	Junction	Caudate
chr1:236897119-236897557(+)	ENSG00000116984.12	ENSG00000116984	MTR	0.041101799088523	1.70095903830243	1.14623155336873	0.252406145899778	0.849339597894788	Junction	Caudate
chr3:177065023-177197120(-)	ENSG00000177565.16	ENSG00000177565	TBL1XR1	0.138122399180908	-1.18459034949425	1.14622501888191	0.252408845644775	0.849339597894788	Junction	Caudate
chr9:73162862-73163475(+)	ENSG00000135046.13	ENSG00000135046	ANXA1	-0.148151872205831	2.11825227617183	-1.14619902998155	0.252419583245518	0.849357714519957	Junction	Caudate
chr22:44133010-44136459(+)	ENSG00000188677.14	ENSG00000188677	PARVB	-0.0505456772394067	1.80775424151357	-1.1461610367746	0.252435281133023	0.849390810339756	Junction	Caudate
chrX:47056200-47058166(+)	ENSG00000102221.13	ENSG00000102221	JADE3	0.115291349610087	-0.990913996461886	1.14614930954323	0.252440126683453	0.849390810339756	Junction	Caudate
chr19:57614504-57619411(+)	ENSG00000213762.11	ENSG00000213762	ZNF134	0.0790624806803807	-0.671042959620555	1.14610668090669	0.252457740869676	0.849432062032875	Junction	Caudate
chrX:50638309-50695785(-)	ENSG00000158352.15	ENSG00000158352	SHROOM4	-0.111128192980065	-0.16753653506221	-1.14607437435965	0.252471090533164	0.849439984419395	Junction	Caudate
chrX:153671673-153671879(-)	ENSG00000130822.15	ENSG00000130822	PNCK	0.0676037527064615	3.44631602267492	1.14606692424671	0.252474169127871	0.849439984419395	Junction	Caudate
chr6:130071128-130078557(+)	ENSG00000198945.7	ENSG00000198945	L3MBTL3	-0.0912393375841368	-0.892888417793712	-1.14606211128709	0.252476157991154	0.849439984419395	Junction	Caudate
chr4:7809764-7816017(-)	ENSG00000196526.10	ENSG00000196526	AFAP1	-0.0577623672930713	1.05376165464566	-1.14604650443064	0.252482607300741	0.849443668849404	Junction	Caudate
chr14:56603993-56605569(+)	ENSG00000070269.13	ENSG00000070269	TMEM260	-0.0514431946429586	1.45870194887689	-1.14601931831129	0.252493841849902	0.849461057449557	Junction	Caudate
chr19:805188-805491(+)	ENSG00000011304.18	ENSG00000011304	PTBP1	-0.0784265547883602	-0.0060084935194897	-1.14600808424628	0.252498484382012	0.849461057449557	Junction	Caudate
chr4:65351599-65353041(-)	ENSG00000145242.13	ENSG00000145242	EPHA5	0.101757850790709	-0.60645646940343	1.14598225879005	0.252509157104097	0.84947894939598	Junction	Caudate
chr6:43499101-43500743(+)	ENSG00000137221.14	ENSG00000137221	TJAP1	0.0782989147303982	1.15308249606782	1.1459444964763	0.252524763463541	0.849500777243808	Junction	Caudate
chr16:29820511-29830473(+)	ENSG00000013364.18	ENSG00000013364	MVP	-0.114883097539438	-0.913011714486936	-1.14592045072509	0.252534701411686	0.849500777243808	Junction	Caudate
chr10:63184739-63185562(-)	ENSG00000171988.17	ENSG00000171988	JMJD1C	-0.0332917032191307	2.59519242875679	-1.14591270174909	0.252537904069935	0.849500777243808	Junction	Caudate
chr5:151187460-151198996(-)	ENSG00000198624.12	ENSG00000198624	CCDC69	-0.0792061547749553	0.100752569593868	-1.1459013646244	0.252542589764228	0.849500777243808	Junction	Caudate
chr1:227035608-227040130(-)	ENSG00000143776.18	ENSG00000143776	CDC42BPA	0.0276630012147264	3.17553600295662	1.14587983762586	0.252551487155305	0.849500777243808	Junction	Caudate
chr19:11442516-11445388(+)	ENSG00000130175.9	ENSG00000130175	PRKCSH	-0.033143798449906	3.67697710299434	-1.14586806651907	0.252556352400998	0.849500777243808	Junction	Caudate
chr2:68188691-68217091(-)	ENSG00000273398.6	ENSG00000273398	RP11-474G23.1	0.05996058752115	4.79777283980578	1.14585044491343	0.252563635903317	0.849500777243808	Junction	Caudate
chr2:48373361-48374919(+)	ENSG00000170802.15	ENSG00000170802	FOXN2	-0.0673188752214618	1.56623789455357	-1.14585034011112	0.252563679221482	0.849500777243808	Junction	Caudate
chr5:72848499-72851237(+)	ENSG00000083312.17	ENSG00000083312	TNPO1	-0.108891239852783	-1.01324102476967	-1.14584995959285	0.25256383650196	0.849500777243808	Junction	Caudate
chr20:45824128-45824291(-)	ENSG00000101470.9	ENSG00000101470	TNNC2	-0.0960726422090595	-1.28950075793879	-1.14582332511508	0.252574845561362	0.84951979580466	Junction	Caudate
chr9:123667080-123671290(-)	ENSG00000119522.16	ENSG00000119522	DENND1A	0.0313187441715663	3.09646516989928	1.14580053572988	0.252584265561859	0.849528090974005	Junction	Caudate
chr10:112891073-112905976(+)	ENSG00000225292.2	ENSG00000225292	RP11-57H14.3	-0.111561220876203	-1.19615243062973	-1.14579144980527	0.252588021300566	0.849528090974005	Junction	Caudate
chr2:96298421-96298602(-)	ENSG00000144028.14	ENSG00000144028	SNRNP200	-0.030846477463429	2.63558413002777	-1.14575726481323	0.252602152287062	0.849557607486271	Junction	Caudate
chr14:74525226-74526074(-)	ENSG00000119681.11	ENSG00000119681	LTBP2	-0.146898392413108	-1.72179766192772	-1.14569476811267	0.252627987861544	0.849592035681862	Junction	Caudate
chr1:84482996-84489632(+)	ENSG00000117133.10	ENSG00000117133	RPF1	0.0457859369927816	2.2850003049132	1.14569218764161	0.25262905464483	0.849592035681862	Junction	Caudate
chr1:35325406-35370028(+)	ENSG00000146463.11	ENSG00000146463	ZMYM4	0.0979158288511526	-0.543658467097692	1.14569131503718	0.25262941538581	0.849592035681862	Junction	Caudate
chr3:9930460-9930894(+)	ENSG00000163702.18	ENSG00000163702	IL17RC	-0.0799660984022216	-0.0894914573397901	-1.14567657328606	0.252635509786793	0.849592035681862	Junction	Caudate
chr11:132310233-132314551(+)	ENSG00000182667.14	ENSG00000182667	NTM	0.0318805336886323	3.24637150541516	1.14564664164087	0.252647884172354	0.849592035681862	Junction	Caudate
chr4:42070692-42075656(+)	ENSG00000014824.13	ENSG00000014824	SLC30A9	0.0293422927429368	4.07540115384367	1.14564605120753	0.252648128274453	0.849592035681862	Junction	Caudate
chr4:6227004-6228016(+)	ENSG00000249896.2	ENSG00000249896	RP11-586D19.1	0.0817582788331178	0.0127483618690618	1.14560684471339	0.252664337734336	0.849592035681862	Junction	Caudate
chr11:43330565-43335277(+)	ENSG00000166181.12	ENSG00000166181	API5	-0.0315681659562703	3.49210057514909	-1.14560672929447	0.252664385453992	0.849592035681862	Junction	Caudate
chr3:49813648-49813731(-)	ENSG00000182179.11	ENSG00000182179	UBA7	0.0926302228120176	-0.24805345318406	1.14559245365139	0.252670287730712	0.849592035681862	Junction	Caudate
chr20:41423701-41425177(-)	ENSG00000124177.14	ENSG00000124177	CHD6	0.0362066841490854	1.91957956957028	1.14556565893974	0.252681366287347	0.849592035681862	Junction	Caudate
chr10:96907331-96907667(+)	ENSG00000196233.12	ENSG00000196233	LCOR	0.0415728159565641	1.90371016533735	1.14554802922459	0.252688655664678	0.849592035681862	Junction	Caudate
chr6:144789280-144793833(+)	ENSG00000152818.18	ENSG00000152818	UTRN	-0.044132621204592	3.11686456992809	-1.14553944561478	0.252692204792327	0.849592035681862	Junction	Caudate
chr8:100712790-100713086(-)	ENSG00000070756.14	ENSG00000070756	PABPC1	0.0327471973376235	4.78543008062665	1.14553447814532	0.252694258744022	0.849592035681862	Junction	Caudate
chr17:7819064-7819208(+)	ENSG00000183914.14	ENSG00000183914	DNAH2	-0.143233620727369	-1.61671460182103	-1.14551267321887	0.25270327479379	0.849592035681862	Junction	Caudate
chr5:154376463-154380447(+)	ENSG00000164574.15	ENSG00000164574	GALNT10	0.0588650870656591	0.951455612919037	1.14549477681619	0.252710674888616	0.849592035681862	Junction	Caudate
chr5:140539084-140539358(+)	ENSG00000131503.20	ENSG00000131503	ANKHD1	-0.0427285479024539	1.28747048976327	-1.14548681060642	0.252713968934985	0.849592035681862	Junction	Caudate
chr19:18614196-18615974(+)	ENSG00000105696.8	ENSG00000105696	TMEM59L	0.0502822956474854	3.87545876751839	1.14547565681823	0.252718581102948	0.849592035681862	Junction	Caudate
chr15:80982183-80989578(-)	ENSG00000117899.10	ENSG00000117899	MESDC2	-0.0373481722592027	2.16166438046141	-1.14547034261526	0.252720778583058	0.849592035681862	Junction	Caudate
chr8:96284154-96287021(+)	ENSG00000156471.12	ENSG00000156471	PTDSS1	0.0412952232823516	2.56199084497439	1.14546269997018	0.252723938922466	0.849592035681862	Junction	Caudate
chr10:124760504-124762299(-)	ENSG00000203791.14	ENSG00000203791	METTL10	-0.0371852364534582	2.02410800012116	-1.14545613615808	0.252726653171588	0.849592035681862	Junction	Caudate
chr15:90931945-90932054(-)	ENSG00000184508.10	ENSG00000184508	HDDC3	0.0493561224756891	1.18785546518763	1.14544977184646	0.252729284943302	0.849592035681862	Junction	Caudate
chr3:36892985-36895639(-)	ENSG00000168016.13	ENSG00000168016	TRANK1	0.0710518071173811	1.11193123355324	1.14544755440833	0.252730201903371	0.849592035681862	Junction	Caudate
chr19:9989178-9989321(-)	ENSG00000080573.6	ENSG00000080573	COL5A3	-0.120903364733036	-1.30932700537747	-1.1453758576352	0.252759851370412	0.849612661082569	Junction	Caudate
chr2:74492056-74492138(+)	ENSG00000115282.19	ENSG00000115282	TTC31	-0.0988952704692671	-1.1281444629564	-1.14537467731657	0.25276033949946	0.849612661082569	Junction	Caudate
chr7:133024628-133070141(-)	ENSG00000106554.11	ENSG00000106554	CHCHD3	0.0445269865247753	2.15854248227871	1.14536667493864	0.252763648956388	0.849612661082569	Junction	Caudate
chr17:7387458-7388405(+)	ENSG00000174292.12	ENSG00000174292	TNK1	0.133048297633536	-1.57073367757272	1.1453467552392	0.252771887062757	0.849612661082569	Junction	Caudate
chr7:132489475-132507505(-)	ENSG00000221866.9	ENSG00000221866	PLXNA4	0.0654140573294177	1.12416293138101	1.1453394175115	0.252774921743288	0.849612661082569	Junction	Caudate
chr3:42632696-42635233(-)	ENSG00000230084.5	ENSG00000230084		-0.146407278499412	-1.61732825404196	-1.14529672494846	0.252792578707991	0.849612661082569	Junction	Caudate
chr1:1046958-1047326(+)	ENSG00000188157.13	ENSG00000188157	AGRN	0.0631047392444984	0.95944805107789	1.14529662683153	0.252792619288587	0.849612661082569	Junction	Caudate
chr5:14716836-14741826(-)	ENSG00000154122.12	ENSG00000154122	ANKH	0.0334826029741646	2.82272694920011	1.14529368669259	0.252793835315153	0.849612661082569	Junction	Caudate
chr3:56671693-56673579(-)	ENSG00000163946.13	ENSG00000163946	FAM208A	0.04019414895842	3.11011025073815	1.14529101764844	0.252794939221833	0.849612661082569	Junction	Caudate
chr11:62525282-62525665(-)				-0.305019306655657	-3.12601886670101	-1.14528306933434	0.25279822663479	0.849612661082569	Junction	Caudate
chr12:49559968-49560294(-)	ENSG00000187778.13	ENSG00000187778	MCRS1	0.0308283885741008	2.37831160508952	1.14526579716932	0.252805370484132	0.849612661082569	Junction	Caudate
chrX:135360006-135360192(+)	ENSG00000173275.12	ENSG00000173275	ZNF449	-0.0810269218483588	-0.342535400408269	-1.14526415352998	0.252806050308511	0.849612661082569	Junction	Caudate
chr16:53247504-53249870(+)	ENSG00000177200.15	ENSG00000177200	CHD9	-0.0361801377870506	2.21317100859339	-1.14526301874501	0.25280651966678	0.849612661082569	Junction	Caudate
chr16:29860663-29861105(-)	ENSG00000103502.13	ENSG00000103502	CDIPT	0.0320852292708639	2.92928890085725	1.14524359474295	0.252814553720354	0.849612661082569	Junction	Caudate
chr1:81981977-81984582(+)	ENSG00000117114.19	ENSG00000117114	ADGRL2	-0.063439048546773	1.04604735425048	-1.14521632529661	0.252825833066667	0.849612661082569	Junction	Caudate
chr16:81062139-81077135(-)	ENSG00000166455.13	ENSG00000166455	C16orf46	0.105386242928652	-1.07563235514582	1.14521161071348	0.25282778317553	0.849612661082569	Junction	Caudate
chr5:78964607-78969005(-)	ENSG00000113273.15	ENSG00000113273	ARSB	0.0573109601757826	0.499864190764793	1.14518068073049	0.252840577109243	0.849612661082569	Junction	Caudate
chr3:47435138-47442871(-)	ENSG00000114650.18	ENSG00000114650	SCAP	-0.0297847813047968	3.16721097225668	-1.1451804304957	0.252840680618656	0.849612661082569	Junction	Caudate
chr6:32025903-32026162(+)	ENSG00000224389.8	ENSG00000224389	C4B	-0.141662556722769	1.12653655262596	-1.1451770198202	0.252842091444719	0.849612661082569	Junction	Caudate
chr20:34913826-34914095(+)	ENSG00000131069.19	ENSG00000131069	ACSS2	0.050265882924772	1.56529710643669	1.14515529227325	0.252851079174681	0.849612661082569	Junction	Caudate
chr1:75790275-75790445(+)	ENSG00000137955.15	ENSG00000137955	RABGGTB	-0.0872471323655917	-0.695888748398969	-1.14514768962906	0.252854224106767	0.849612661082569	Junction	Caudate
chr18:47841951-47845339(-)	ENSG00000175387.15	ENSG00000175387	SMAD2	-0.0314427080576221	2.75537666015888	-1.14512312958346	0.252864383874187	0.849612661082569	Junction	Caudate
chr3:30606978-30623198(+)	ENSG00000163513.17	ENSG00000163513	TGFBR2	-0.138938107081919	-1.41181500385242	-1.14511092530206	0.2528694325321	0.849612661082569	Junction	Caudate
chr20:33392243-33394031(-)	ENSG00000101391.20	ENSG00000101391	CDK5RAP1	-0.047612644984206	1.65430166182552	-1.14510731261503	0.252870927039268	0.849612661082569	Junction	Caudate
chr4:5809612-5810338(+)	ENSG00000072840.12	ENSG00000072840	EVC	-0.106196859488783	-1.0386596516444	-1.14508728306563	0.252879213035182	0.849612661082569	Junction	Caudate
chr6:43045403-43045586(-)	ENSG00000044090.8	ENSG00000044090	CUL7	0.0579275564730179	0.856965753250045	1.14507550796593	0.252884084348132	0.849612661082569	Junction	Caudate
chr16:23532766-23534887(-)	ENSG00000103356.15	ENSG00000103356	EARS2	0.0503683927848302	1.55972315459178	1.14507346953102	0.252884927647392	0.849612661082569	Junction	Caudate
chrX:110721528-110759660(-)	ENSG00000101938.14	ENSG00000101938	CHRDL1	-0.0902763476960207	0.321904807050026	-1.14504017185009	0.252898703155809	0.849612661082569	Junction	Caudate
chr6:53507619-53508594(-)	ENSG00000001084.10	ENSG00000001084	GCLC	0.035044204423424	2.91999284292533	1.14501381676353	0.252909606831265	0.849612661082569	Junction	Caudate
chr4:108974394-108974532(-)	ENSG00000188517.14	ENSG00000188517	COL25A1	0.105086689535863	0.799466874164387	1.14501308542303	0.252909909407504	0.849612661082569	Junction	Caudate
chr5:52922888-52925277(+)	ENSG00000213949.8	ENSG00000213949	ITGA1	-0.0828838502845391	0.0522789980720129	-1.14500333951877	0.252913941587795	0.849612661082569	Junction	Caudate
chr11:113805047-113808297(-)	ENSG00000048028.11	ENSG00000048028	USP28	0.103571405295221	-0.807501589816692	1.1449887962608	0.252919958664443	0.849612661082569	Junction	Caudate
chr1:35030714-35031630(-)	ENSG00000271741.1	ENSG00000271741	RP11-244H3.4	-0.0749406188737389	-0.260075003982838	-1.14498542470549	0.252921353614228	0.849612661082569	Junction	Caudate
chr3:121223372-121233615(+)	ENSG00000145087.12	ENSG00000145087	STXBP5L	-0.100123652411471	-1.08431426343596	-1.14498167031744	0.252922906963852	0.849612661082569	Junction	Caudate
chr19:7851771-7853085(+)	ENSG00000142459.8	ENSG00000142459	EVI5L	0.0359451680656286	2.54873090748437	1.14497958044081	0.252923771637369	0.849612661082569	Junction	Caudate
chr12:39326325-39330745(-)	ENSG00000139116.18	ENSG00000139116	KIF21A	-0.0887768543327505	-0.179241118286145	-1.14492029142481	0.252948302961994	0.84967707526827	Junction	Caudate
chr1:196742052-196743451(+)	ENSG00000000971.15	ENSG00000000971	CFH	-0.0990291594771857	0.0181355135669701	-1.1448959031152	0.252958394311408	0.849692982522176	Junction	Caudate
chr2:73089316-73112346(-)	ENSG00000135631.16	ENSG00000135631	RAB11FIP5	-0.0651806675532169	1.72862077378895	-1.14485571093131	0.252975025572877	0.849708378772749	Junction	Caudate
chr6:43007507-43007934(+)	ENSG00000112640.14	ENSG00000112640	PPP2R5D	0.04032226326873	3.31966980629218	1.14483616265824	0.252983114796163	0.849708378772749	Junction	Caudate
chr2:127388999-127389110(+)				0.0611222286014979	0.676410292202814	1.144834434206	0.252983830051484	0.849708378772749	Junction	Caudate
chr12:49044966-49045919(-)	ENSG00000167548.14	ENSG00000167548	KMT2D	0.0612763897849736	1.60172001443425	1.14483305367878	0.252984401332057	0.849708378772749	Junction	Caudate
chr9:126481425-126483972(+)	ENSG00000196814.14	ENSG00000196814	MVB12B	0.0579887533056559	2.19638331098104	1.14478559019577	0.253004042903069	0.849718165665557	Junction	Caudate
chr11:64219659-64219739(+)	ENSG00000149781.12	ENSG00000149781	FERMT3	-0.119817293061207	-1.36904219940681	-1.14478430589197	0.253004574394773	0.849718165665557	Junction	Caudate
chr3:193666390-193667169(+)	ENSG00000198836.8	ENSG00000198836	OPA1	0.03513410457212	4.19265958278542	1.14477696250568	0.253007613370581	0.849718165665557	Junction	Caudate
chr5:159174159-159176631(-)	ENSG00000145860.11	ENSG00000145860	RNF145	0.0467803299320804	2.28398607826022	1.14477424276896	0.253008738908763	0.849718165665557	Junction	Caudate
chr6:31943528-31943643(+)	ENSG00000166278.14	ENSG00000166278	C2	0.133678012004624	-1.61207647854277	1.14475089365752	0.253018401869184	0.849726137675523	Junction	Caudate
chr20:23377487-23379444(-)	ENSG00000125814.17	ENSG00000125814	NAPB	0.062455764381181	4.28633206167497	1.14473647210859	0.253024370313303	0.849726137675523	Junction	Caudate
chr1:64814841-64830838(+)	ENSG00000162437.14	ENSG00000162437	RAVER2	-0.0475633847346415	1.17715925164966	-1.1447283069896	0.253027749540194	0.849726137675523	Junction	Caudate
chr11:3824136-3824269(+)	ENSG00000148985.19	ENSG00000148985	PGAP2	0.0880529162375117	-0.41779256338961	1.14471674044195	0.253032536540843	0.849726137675523	Junction	Caudate
chr11:64713944-64722970(-)	ENSG00000110076.18	ENSG00000110076	NRXN2	0.0956713398614512	0.168110406488522	1.14468133219594	0.253047191203188	0.849731448253155	Junction	Caudate
chr19:50512581-50512926(-)	ENSG00000204653.9	ENSG00000204653	ASPDH	0.0730691472593259	1.069153438137	1.14465683179224	0.253057331706757	0.849731448253155	Junction	Caudate
chr9:129835500-129849812(+)	ENSG00000136878.12	ENSG00000136878	USP20	0.0569533490209073	0.720329239849789	1.14464778657606	0.253061075514724	0.849731448253155	Junction	Caudate
chr9:128958895-128959014(+)	ENSG00000095319.14	ENSG00000095319	NUP188	0.05262703653631	0.840451003433006	1.14461669113513	0.25307394618907	0.849731448253155	Junction	Caudate
chr1:236596045-236596835(-)	ENSG00000119285.10	ENSG00000119285	HEATR1	-0.0557764441797266	0.611922681580912	-1.14461661064327	0.253073979505945	0.849731448253155	Junction	Caudate
chr15:74410986-74411294(-)	ENSG00000138623.9	ENSG00000138623	SEMA7A	0.0962298503084732	0.890057823468767	1.14460178387947	0.25308011659459	0.849731448253155	Junction	Caudate
chr14:49853673-49862619(-)				-0.302299099072267	-3.27691021782609	-1.1445902571752	0.253084887795708	0.849731448253155	Junction	Caudate
chr14:50447482-50448773(-)	ENSG00000012983.11	ENSG00000012983	MAP4K5	0.054639923468929	2.34603107562067	1.14458996626458	0.253085008211951	0.849731448253155	Junction	Caudate
chr1:224394014-224398096(-)	ENSG00000162923.14	ENSG00000162923	WDR26	0.0261244141322546	3.5712984257184	1.1445610542556	0.253096975921199	0.849731448253155	Junction	Caudate
chr1:22509234-22511178(+)	ENSG00000184677.16	ENSG00000184677	ZBTB40	0.0526711070478114	1.22294504120602	1.14455414524319	0.253099835865851	0.849731448253155	Junction	Caudate
chr10:32017360-32018051(-)	ENSG00000170759.10	ENSG00000170759	KIF5B	0.0394135827445971	4.70626719012146	1.14455030609688	0.253101425067429	0.849731448253155	Junction	Caudate
chr16:10538075-10543569(-)	ENSG00000213853.9	ENSG00000213853	EMP2	-0.0707634709638314	0.654059027815566	-1.14454027453562	0.253105577631088	0.849731448253155	Junction	Caudate
chr6:17616182-17616526(-)	ENSG00000124789.11	ENSG00000124789	NUP153	0.0492050374163292	0.894915182813514	1.1445286535712	0.253110388187563	0.849731448253155	Junction	Caudate
chr17:64545948-64546262(-)	ENSG00000108854.15	ENSG00000108854	SMURF2	0.0442455984845854	1.40275752688708	1.14451330515044	0.253116741841258	0.849731448253155	Junction	Caudate
chr4:2250702-2251083(-)	ENSG00000123933.15	ENSG00000123933	MXD4	-0.0497114815788212	1.91577686362027	-1.14450583435361	0.253119834503101	0.849731448253155	Junction	Caudate
chr16:2777128-2777236(-)	ENSG00000103363.14	ENSG00000103363	TCEB2	0.0357452239800098	5.01027789728468	1.14447285840322	0.253133485767415	0.849731448253155	Junction	Caudate
chr10:24596883-24597446(-)	ENSG00000107863.17	ENSG00000107863	ARHGAP21	0.0357956282337503	4.71094325138193	1.14447242901579	0.253133663527058	0.849731448253155	Junction	Caudate
chr7:72939969-72940413(+)	ENSG00000196313.11	ENSG00000196313	POM121	-0.118104385898483	-0.136329098613401	-1.144470624349	0.253134410631693	0.849731448253155	Junction	Caudate
chr5:136062688-136063185(+)	ENSG00000120708.16	ENSG00000120708	TGFBI	0.15468329757408	-1.05212406115643	1.14446579151499	0.253136411359148	0.849731448253155	Junction	Caudate
chr8:90980462-90985113(-)	ENSG00000253250.2	ENSG00000253250	C8orf88	-0.12158843630594	-1.13583842635063	-1.14445413223046	0.253141238189656	0.849731448253155	Junction	Caudate
chr22:30580702-30581011(-)	ENSG00000100029.17	ENSG00000100029	PES1	-0.0382358074060766	2.00392324040072	-1.14442797093875	0.253152068944427	0.849749825195357	Junction	Caudate
chr5:177878849-177882368(+)	ENSG00000170089.15	ENSG00000170089	RP11-423H2.1	0.150367319470166	1.24614060795608	1.14441271781377	0.253158383876042	0.84975304351918	Junction	Caudate
chr11:69071421-69071922(+)	ENSG00000162341.16	ENSG00000162341	TPCN2	-0.0700803395119739	-0.106398689175645	-1.1443157712317	0.253198523212147	0.84985070593571	Junction	Caudate
chr9:111430629-111433232(-)	ENSG00000136813.14	ENSG00000136813	KIAA0368	0.02577561727484	3.69341940169346	1.14428753905583	0.253210213174548	0.84985070593571	Junction	Caudate
chrX:14900636-14902965(+)	ENSG00000130150.11	ENSG00000130150	MOSPD2	0.0751682124420748	1.60774581777583	1.14428236349166	0.253212356236647	0.84985070593571	Junction	Caudate
chr12:68696923-68700725(+)	ENSG00000111581.9	ENSG00000111581	NUP107	-0.0484553256498604	0.830688332403876	-1.1442799655615	0.253213349159414	0.84985070593571	Junction	Caudate
chr6:31889603-31892406(-)	ENSG00000204371.11	ENSG00000204371	EHMT2	0.0414209474416265	2.83078239412122	1.14427775794296	0.253214263281317	0.84985070593571	Junction	Caudate
chr16:47650627-47650830(+)	ENSG00000102893.15	ENSG00000102893	PHKB	0.0325660108002974	2.39947899028814	1.14425743803614	0.253222677375851	0.849860966886226	Junction	Caudate
chr16:84650931-84656870(+)	ENSG00000135686.12	ENSG00000135686	KLHL36	-0.0823454709177555	-0.204448553181588	-1.14420864875021	0.25324288090762	0.849872951470726	Junction	Caudate
chr16:72094052-72096138(+)	ENSG00000140829.11	ENSG00000140829	DHX38	-0.0425399586980796	1.76747712454509	-1.14419687795144	0.253247755337229	0.849872951470726	Junction	Caudate
chr3:186584590-186585343(+)	ENSG00000090520.11	ENSG00000090520	DNAJB11	0.0512967866492928	2.42193201849713	1.14418114634017	0.253254270089441	0.849872951470726	Junction	Caudate
chr16:66388441-66389357(+)	ENSG00000179776.17	ENSG00000179776	CDH5	-0.0851227661965898	0.496237681219318	-1.14416904312543	0.253259282335061	0.849872951470726	Junction	Caudate
chr19:58063542-58066740(+)	ENSG00000176293.19	ENSG00000176293	ZNF135	0.122700965448652	-1.28336606693727	1.14414596309255	0.253268840549366	0.849872951470726	Junction	Caudate
chr14:23563857-23564045(-)	ENSG00000213983.11	ENSG00000213983	AP1G2	0.0849930129706526	0.0496017199392865	1.14409650301578	0.253289324472362	0.849872951470726	Junction	Caudate
chr19:19647529-19647598(-)	ENSG00000105726.16	ENSG00000105726	ATP13A1	-0.0619754425682585	0.725778073925094	-1.14408687926396	0.253293310290051	0.849872951470726	Junction	Caudate
chr9:124971845-124976113(-)	ENSG00000173611.17	ENSG00000173611	SCAI	0.0608203705839274	1.31676970582272	1.14407888778385	0.253296620111848	0.849872951470726	Junction	Caudate
chr12:53065967-53066313(-)	ENSG00000167778.8	ENSG00000167778	SPRYD3	0.0494392066319134	4.2800051247145	1.14407353226478	0.253298838217718	0.849872951470726	Junction	Caudate
chr1:182388751-182390496(-)	ENSG00000135821.17	ENSG00000135821	GLUL	-0.107267197581432	0.291417538797505	-1.14407030847404	0.25330017342802	0.849872951470726	Junction	Caudate
chr4:150806405-150808319(-)	ENSG00000198589.10	ENSG00000198589	LRBA	-0.0410693620904282	4.12375190849217	-1.144043238483	0.253311385308599	0.849872951470726	Junction	Caudate
chr17:42104928-42105017(-)	ENSG00000108771.12	ENSG00000108771	DHX58	0.0815460771400976	-0.171826796008281	1.14402476929761	0.253319035096534	0.849872951470726	Junction	Caudate
chr5:1576310-1576543(-)	ENSG00000185986.11	ENSG00000185986	SDHAP3	0.239078549070697	-2.1999964344122	1.14402403591829	0.253319338859678	0.849872951470726	Junction	Caudate
chr7:151059763-151061924(+)	ENSG00000164889.13	ENSG00000164889	SLC4A2	0.0787219752257669	0.400760659011658	1.14401295884047	0.253323926977482	0.849872951470726	Junction	Caudate
chr16:3592866-3594452(-)	ENSG00000188827.10	ENSG00000188827	SLX4	-0.108937692641077	-1.46581240505352	-1.14400206632671	0.253328438705635	0.849872951470726	Junction	Caudate
chr10:73848610-73849012(-)	ENSG00000148660.20	ENSG00000148660	CAMK2G	0.04594592288231	2.2908948473116	1.14399659577316	0.253330704654694	0.849872951470726	Junction	Caudate
chr1:236885220-236886291(+)	ENSG00000116984.12	ENSG00000116984	MTR	0.0458022336933931	1.73455525075766	1.14397940334664	0.253337825993867	0.849872951470726	Junction	Caudate
chr2:219473904-219476869(+)	ENSG00000072195.14	ENSG00000072195	SPEG	0.0714455159770293	0.888267610276104	1.14397381849389	0.25334013934669	0.849872951470726	Junction	Caudate
chr3:133608697-133608872(-)	ENSG00000163781.12	ENSG00000163781	TOPBP1	0.0481711040136347	1.17405475705546	1.14395855838263	0.253346460451941	0.849872951470726	Junction	Caudate
chr10:119811956-119820845(+)	ENSG00000198825.12	ENSG00000198825	INPP5F	-0.0550579298417276	0.751717888235614	-1.14395081465256	0.253349668133425	0.849872951470726	Junction	Caudate
chr11:93702920-93706744(+)	ENSG00000166004.14	ENSG00000166004	CEP295	0.0660809481173566	-0.107024610044755	1.14394381727737	0.253352566677116	0.849872951470726	Junction	Caudate
chr17:28955995-28956158(-)	ENSG00000063015.19	ENSG00000063015	SEZ6	0.0847837344418874	0.492230625386534	1.14393782992751	0.253355046853394	0.849872951470726	Junction	Caudate
chr4:133077456-133078337(-)	ENSG00000250241.5	ENSG00000250241	RP11-9G1.3	-0.0672222884271637	0.985353899463715	-1.14392905799582	0.253358680534555	0.849872951470726	Junction	Caudate
chr18:80038618-80042134(+)	ENSG00000101546.12	ENSG00000101546	RBFA	0.0585051150100909	0.174364650209789	1.14392739495293	0.253359369436827	0.849872951470726	Junction	Caudate
chr6:143846225-143850130(+)	ENSG00000135521.8	ENSG00000135521	LTV1	-0.0584117761170965	0.418561004185399	-1.14392546019463	0.253360170896687	0.849872951470726	Junction	Caudate
chr10:76970068-77011966(-)	ENSG00000156113.21	ENSG00000156113	KCNMA1	0.0510795863459786	2.04918087594215	1.14385895300864	0.253387722103031	0.849944517524168	Junction	Caudate
chrX:17135407-17138855(+)	ENSG00000169891.17	ENSG00000169891	REPS2	0.0294172043409291	3.84995954751969	1.14384809447668	0.253392220547482	0.849944517524168	Junction	Caudate
chr8:119580168-119582417(-)	ENSG00000136960.12	ENSG00000136960	ENPP2	0.0843587789576567	4.13476125616625	1.14381228469991	0.253407056124565	0.849948054628438	Junction	Caudate
chr19:45485790-45486054(-)	ENSG00000125744.11	ENSG00000125744	RTN2	0.0562799754932065	2.25436163277541	1.14380517968605	0.253409999721964	0.849948054628438	Junction	Caudate
chr16:67731585-67734857(-)	ENSG00000141084.10	ENSG00000141084	RANBP10	-0.0751355807883905	-0.221607532041674	-1.14380079830646	0.253411814933376	0.849948054628438	Junction	Caudate
chr2:148994539-148997262(+)	ENSG00000168280.16	ENSG00000168280	KIF5C	0.082452300402199	0.224023711782339	1.14379382362968	0.253414704570024	0.849948054628438	Junction	Caudate
chr19:19807069-19821600(-)	ENSG00000081665.13	ENSG00000081665	ZNF506	0.0391458842930787	2.99478435646891	1.14374874153267	0.25343338281979	0.84999273163139	Junction	Caudate
chr1:70296262-70300763(-)	ENSG00000118454.12	ENSG00000118454	ANKRD13C	0.0357154050974411	2.77013418290997	1.14372667002367	0.253442527757696	0.85000543355231	Junction	Caudate
chr19:992122-994019(+)	ENSG00000065268.10	ENSG00000065268	WDR18	-0.123617975809052	-1.1943346816883	-1.14367738656255	0.253462948317433	0.850030962304173	Junction	Caudate
chr11:125626834-125627606(+)	ENSG00000149554.12	ENSG00000149554	CHEK1	0.126770368729919	-1.39448571007349	1.14366594308317	0.253467690077808	0.850030962304173	Junction	Caudate
chr13:48476844-48477354(+)	ENSG00000139687.13	ENSG00000139687	RB1	0.0466446532152673	2.0034901833022	1.14365902359469	0.253470557291477	0.850030962304173	Junction	Caudate
chr11:65341563-65343744(+)	ENSG00000133884.9	ENSG00000133884	DPF2	0.0369012199355424	2.36497688777299	1.14365657682182	0.253471571160957	0.850030962304173	Junction	Caudate
chr17:513643-513780(-)				-0.27035004285866	-2.8499402839196	-1.14362329189802	0.253485363719182	0.850042032031654	Junction	Caudate
chr14:70742592-70748828(-)	ENSG00000006432.15	ENSG00000006432	MAP3K9	0.0680206215966773	1.42376744255969	1.14362275067417	0.253485587995068	0.850042032031654	Junction	Caudate
chr4:7009949-7010652(+)	ENSG00000132405.18	ENSG00000132405	TBC1D14	-0.0311947117823327	2.47255444723413	-1.14357925609838	0.253503612015824	0.850044203452979	Junction	Caudate
chr19:58246795-58260850(+)	ENSG00000198131.13	ENSG00000198131	ZNF544	-0.079509400481313	-0.120096474615357	-1.14357404349204	0.25350577216425	0.850044203452979	Junction	Caudate
chr12:401685-405510(+)	ENSG00000120647.9	ENSG00000120647	CCDC77	-0.116221040004763	-1.32972880240074	-1.14356456978808	0.253509698180736	0.850044203452979	Junction	Caudate
chr20:34090603-34096656(-)	ENSG00000125977.6	ENSG00000125977	EIF2S2	-0.101729934742756	-1.24496853527322	-1.14353912916827	0.253520241288856	0.850044203452979	Junction	Caudate
chr16:53307954-53308685(+)	ENSG00000177200.15	ENSG00000177200	CHD9	0.0415343595164373	1.74446691153416	1.14353712193995	0.253521073137972	0.850044203452979	Junction	Caudate
chr11:67997800-67998358(-)	ENSG00000110057.7	ENSG00000110057	UNC93B1	-0.0710004827602706	-0.032884344855025	-1.14352416607795	0.253526442439684	0.850044203452979	Junction	Caudate
chr3:179583449-179586545(+)	ENSG00000136518.16	ENSG00000136518	ACTL6A	0.0712197268390148	0.502286294038698	1.14351841493244	0.253528825914091	0.850044203452979	Junction	Caudate
chr6:33171325-33171466(-)	ENSG00000204248.10	ENSG00000204248	COL11A2	0.11733217351404	-0.909783035509045	1.14351061916839	0.253532056774422	0.850044203452979	Junction	Caudate
chr15:50631490-50632868(-)	ENSG00000092439.13	ENSG00000092439	TRPM7	-0.0423159794905358	1.67261494234652	-1.14350250616052	0.253535419143188	0.850044203452979	Junction	Caudate
chr5:79082957-79083191(+)	ENSG00000132840.9	ENSG00000132840	BHMT2	-0.111550924435832	-0.551635418877049	-1.14349189870197	0.253539815363347	0.850044203452979	Junction	Caudate
chr6:158093105-158095617(+)	ENSG00000078269.13	ENSG00000078269	SYNJ2	0.0882178810714883	2.11016868429155	1.14346808167225	0.253549686433305	0.850059334178141	Junction	Caudate
chr1:52461770-52465069(-)	ENSG00000134744.13	ENSG00000134744	ZCCHC11	0.0606178477093518	0.498042038647867	1.14343920121842	0.253561656421416	0.850081501019773	Junction	Caudate
chr19:32585908-32586857(+)	ENSG00000105185.11	ENSG00000105185	PDCD5	0.039406300990214	3.51493295780862	1.1434110921056	0.253573307093615	0.850102596420387	Junction	Caudate
chr5:150376621-150378904(+)	ENSG00000070814.17	ENSG00000070814	TCOF1	0.0478324017924452	1.34081155264936	1.14337965510748	0.253586337551792	0.850115467115085	Junction	Caudate
chr17:42103799-42104765(-)	ENSG00000108771.12	ENSG00000108771	DHX58	0.116047005807146	-1.2544938123963	1.14336489409209	0.253592456070775	0.850115467115085	Junction	Caudate
chr17:42955973-42956203(-)	ENSG00000108825.17	ENSG00000108825	PTGES3L-AARSD1	0.0524061092346683	1.79842641248771	1.1433532336124	0.253597289474251	0.850115467115085	Junction	Caudate
chr4:128178643-128179405(+)	ENSG00000138709.17	ENSG00000138709	LARP1B	-0.0482595980505816	1.37146177740867	-1.14335012034733	0.253598579969465	0.850115467115085	Junction	Caudate
chr2:203454541-203455436(-)	ENSG00000173166.17	ENSG00000173166	RAPH1	-0.0692047863189291	0.141340283539627	-1.14328410281757	0.253625946309444	0.850156208983549	Junction	Caudate
chr19:5918639-5921200(-)	ENSG00000031823.14	ENSG00000031823	RANBP3	0.0350651171001378	2.13441902571073	1.14327802497942	0.253628465868042	0.850156208983549	Junction	Caudate
chr1:205339809-205343228(-)	ENSG00000162873.14	ENSG00000162873	KLHDC8A	-0.132288071140323	-1.54785853237479	-1.14326103668747	0.253635508431525	0.850156208983549	Junction	Caudate
chr5:58457380-58457487(-)	ENSG00000145632.14	ENSG00000145632	PLK2	0.0659051602531122	4.18495460697074	1.14325787932276	0.253636817344592	0.850156208983549	Junction	Caudate
chr19:58312463-58314747(+)	ENSG00000283515.1	ENSG00000283515	CTD-3138B18.4	0.0360810712909156	2.41291416125779	1.14325616711322	0.253637527157953	0.850156208983549	Junction	Caudate
chr10:115549537-115727247(+)	ENSG00000107518.16	ENSG00000107518	ATRNL1	0.0485142216661309	2.21645972655479	1.14323842474763	0.253644882512466	0.850162901371194	Junction	Caudate
chrX:118397107-118398386(+)	ENSG00000131725.13	ENSG00000131725	WDR44	0.0320555858030198	2.74223216729757	1.14320385415194	0.253659214681619	0.850165045106602	Junction	Caudate
chr7:111778370-111782863(-)	ENSG00000128512.19	ENSG00000128512	DOCK4	0.0459386716502648	4.54989112973601	1.14319940352935	0.253661059847899	0.850165045106602	Junction	Caudate
chr11:113329980-113334965(+)	ENSG00000149292.16	ENSG00000149292	TTC12	-0.0845005662980509	-0.336056922161566	-1.14317907826838	0.253669486537898	0.850165045106602	Junction	Caudate
chr4:55864387-55866871(+)	ENSG00000090989.17	ENSG00000090989	EXOC1	0.0644598616005726	0.949758630051077	1.14315443646576	0.253679703093788	0.850165045106602	Junction	Caudate
chr4:75648742-75655065(-)	ENSG00000138757.14	ENSG00000138757	G3BP2	0.0346283265358858	2.92962646355855	1.14314397572258	0.253684040232253	0.850165045106602	Junction	Caudate
chr11:65665544-65666130(+)				0.108352235814117	-1.08807017121978	1.14313144152905	0.253689237114146	0.850165045106602	Junction	Caudate
chr19:10290126-10291071(+)	ENSG00000105376.4	ENSG00000105376	ICAM5	0.155006709147132	-1.22146209021611	1.14312823765494	0.253690565504758	0.850165045106602	Junction	Caudate
chr1:54700462-54701142(+)	ENSG00000271723.5	ENSG00000271723	MROH7-TTC4	-0.109481354295381	-0.39204480247039	-1.14312105509868	0.253693543554632	0.850165045106602	Junction	Caudate
chr7:149850339-149859421(+)	ENSG00000106479.10	ENSG00000106479	ZNF862	0.0693106483869814	0.0350616831418659	1.14312055524439	0.253693750806409	0.850165045106602	Junction	Caudate
chr10:27093800-27100084(-)	ENSG00000107890.16	ENSG00000107890	ANKRD26	0.0549239139262032	1.00796119425526	1.14309983660261	0.253702341364534	0.850175875155425	Junction	Caudate
chr2:46382090-46382424(+)	ENSG00000116016.13	ENSG00000116016	EPAS1	-0.050202819239034	3.26666493411087	-1.1430622534476	0.253717924964612	0.850188590208322	Junction	Caudate
chr1:62578967-62586506(-)	ENSG00000116641.17	ENSG00000116641	DOCK7	-0.0964509691267363	-0.817984750531822	-1.14305689528926	0.253720146743075	0.850188590208322	Junction	Caudate
chr11:47324578-47328657(+)	ENSG00000110514.19	ENSG00000110514	MADD	0.0684927461369819	0.915649858681742	1.14304089214417	0.253726782582221	0.850188590208322	Junction	Caudate
chr8:102275620-102275707(-)	ENSG00000104517.12	ENSG00000104517	UBR5	0.0333083851681576	2.64589263082041	1.1430360754756	0.253728779878234	0.850188590208322	Junction	Caudate
chr9:137037911-137039970(-)	ENSG00000279073.3	ENSG00000279073		-0.0843710883917364	-0.396763021967555	-1.14301133448282	0.253739039234802	0.850188590208322	Junction	Caudate
chr2:219548082-219549151(+)	ENSG00000188760.10	ENSG00000188760	TMEM198	0.0616868903371109	0.586445048161029	1.14300054689804	0.253743512617305	0.850188590208322	Junction	Caudate
chr5:159169820-159173982(-)	ENSG00000145860.11	ENSG00000145860	RNF145	0.0502881033839288	2.25786505800752	1.14298817678688	0.253748642307753	0.850188590208322	Junction	Caudate
chr19:21529785-21530588(+)	ENSG00000197013.9	ENSG00000197013	ZNF429	0.0591440165074715	0.487623218212958	1.142987297737	0.253749006838665	0.850188590208322	Junction	Caudate
chr4:51874386-51874720(+)	ENSG00000109184.14	ENSG00000109184	DCUN1D4	-0.101942865431286	-1.07147792217427	-1.14296898693356	0.253756600181381	0.850195437098676	Junction	Caudate
chr17:38878181-38890419(+)	ENSG00000002834.17	ENSG00000002834	LASP1	-0.0378404660718957	2.86980922066516	-1.14294587299617	0.253766185571805	0.850195437098676	Junction	Caudate
chr15:52379909-52383090(-)	ENSG00000197535.14	ENSG00000197535	MYO5A	0.0512067601370537	3.50732388596082	1.14293604489887	0.253770261377678	0.850195437098676	Junction	Caudate
chr2:121445497-121447336(-)	ENSG00000074054.17	ENSG00000074054	CLASP1	-0.0772982100422594	-0.0260302456276887	-1.14293068035285	0.253772486125482	0.850195437098676	Junction	Caudate
chr1:222658824-222659452(+)	ENSG00000154305.16	ENSG00000154305	MIA3	0.0362955501093091	3.20090922844383	1.14290519119867	0.253783056999252	0.850212897899555	Junction	Caudate
chr8:119564956-119568174(-)	ENSG00000136960.12	ENSG00000136960	ENPP2	0.0924036701044396	4.58481153223536	1.14285903070533	0.253802201483555	0.850259080291531	Junction	Caudate
chrX:117901947-117909300(-)	ENSG00000003096.13	ENSG00000003096	KLHL13	0.0646517846915734	2.78911607648183	1.14283575235812	0.2538118562682	0.850273470099033	Junction	Caudate
chr20:63351028-63355974(-)	ENSG00000101204.16	ENSG00000101204	CHRNA4	-0.12801649005506	-1.54876655917607	-1.14280454795236	0.253824798818933	0.850289665556144	Junction	Caudate
chr16:22297538-22302930(+)	ENSG00000058600.15	ENSG00000058600	POLR3E	-0.0863273573121177	-0.587492379603228	-1.14278469324245	0.253833034133002	0.850289665556144	Junction	Caudate
chr3:138237573-138239467(+)	ENSG00000114098.17	ENSG00000114098	ARMC8	0.034273950734866	2.48884593019585	1.14275411425086	0.253845718017687	0.850289665556144	Junction	Caudate
chr3:9810395-9810620(+)	ENSG00000214021.15	ENSG00000214021	TTLL3	0.125419765372096	-1.21914340367151	1.14274987152094	0.253847477898057	0.850289665556144	Junction	Caudate
chr16:8930398-8963206(-)	ENSG00000187555.14	ENSG00000187555	USP7	0.052707208290417	1.68253192976044	1.14273219805088	0.253854808928489	0.850289665556144	Junction	Caudate
chr1:151199082-151224244(+)	ENSG00000143398.19	ENSG00000143398	PIP5K1A	0.0848712364171771	-0.739408573781546	1.14272882821869	0.253856206765984	0.850289665556144	Junction	Caudate
chr10:102401050-102401179(+)	ENSG00000077150.18	ENSG00000077150	NFKB2	-0.123421783789754	-1.05201872078196	-1.14271807706259	0.253860666480722	0.850289665556144	Junction	Caudate
chr7:107157050-107157185(+)	ENSG00000005249.12	ENSG00000005249	PRKAR2B	0.0599108802879393	3.48133433196059	1.14271151263691	0.253863389513953	0.850289665556144	Junction	Caudate
chr2:229792066-229792152(-)	ENSG00000153827.13	ENSG00000153827	TRIP12	0.0273705606043957	3.48008417735919	1.1427078074536	0.253864926494786	0.850289665556144	Junction	Caudate
chr19:6693084-6693411(-)	ENSG00000125730.16	ENSG00000125730	C3	0.0989410066334761	2.83613054691611	1.14268364024239	0.253874951675284	0.850305292249701	Junction	Caudate
chr4:175701768-176000528(-)	ENSG00000150625.16	ENSG00000150625	GPM6A	-0.155915773964497	-1.03045503536044	-1.14258773031484	0.253914740306294	0.850370924611051	Junction	Caudate
chr8:68077470-68080442(+)	ENSG00000046889.18	ENSG00000046889	PREX2	-0.0467248723049856	3.31736713590979	-1.14257882892581	0.253918433305382	0.850370924611051	Junction	Caudate
chr17:18330672-18333165(-)	ENSG00000176974.18	ENSG00000176974	SHMT1	-0.0815474596469016	-0.705502677558148	-1.14257530161653	0.253919896722197	0.850370924611051	Junction	Caudate
chr3:183786302-183790796(+)	ENSG00000163872.15	ENSG00000163872	YEATS2	0.0383156420233197	1.87927652193188	1.14257140445614	0.253921513590401	0.850370924611051	Junction	Caudate
chr7:36540492-36548611(-)	ENSG00000136250.11	ENSG00000136250	AOAH	0.105839910703398	-0.631419308762861	1.14256515896375	0.253924104758203	0.850370924611051	Junction	Caudate
chr8:6741752-6747669(+)	ENSG00000155189.11	ENSG00000155189	AGPAT5	0.0375647245039568	2.5839287811203	1.14253089974401	0.253938318759936	0.850370924611051	Junction	Caudate
chr1:61683547-61700933(-)	ENSG00000162604.12	ENSG00000162604	TM2D1	-0.144127213450829	-1.77312330744064	-1.14250223353034	0.253950212674907	0.850370924611051	Junction	Caudate
chr6:149541587-149545935(-)	ENSG00000131013.3	ENSG00000131013	PPIL4	-0.0353875477091076	2.35413283114138	-1.14250023044107	0.253951043792365	0.850370924611051	Junction	Caudate
chr4:108743857-108746398(-)	ENSG00000164089.8	ENSG00000164089	ETNPPL	-0.0675000339035755	5.08239875379511	-1.14248101530737	0.253959016590516	0.850370924611051	Junction	Caudate
chr11:121543727-121545242(+)	ENSG00000137642.12	ENSG00000137642	SORL1	0.0446967751497314	3.60415474619981	1.14247970996506	0.253959558213219	0.850370924611051	Junction	Caudate
chr11:111868737-111870231(-)	ENSG00000086848.14	ENSG00000086848	ALG9	0.0641714078531672	0.706556348194335	1.14247694200761	0.253960706718151	0.850370924611051	Junction	Caudate
chr2:213317357-213340162(+)	ENSG00000144451.18	ENSG00000144451	SPAG16	-0.0459795283772061	3.28643402352642	-1.1424707815334	0.253963262888616	0.850370924611051	Junction	Caudate
chr11:132330186-132335045(+)	ENSG00000182667.14	ENSG00000182667	NTM	0.0571459642649595	1.56633300958692	1.14246845548395	0.253964228042838	0.850370924611051	Junction	Caudate
chr5:65471143-65473576(-)	ENSG00000049192.14	ENSG00000049192	ADAMTS6	0.120640590163415	-1.47233195878643	1.14243882115578	0.253976524522076	0.850374320620317	Junction	Caudate
chr3:123284737-123286684(-)	ENSG00000173175.14	ENSG00000173175	ADCY5	0.0550042333363486	5.44724878998183	1.14241715435459	0.253985515215933	0.850374320620317	Junction	Caudate
chr18:48761690-48817220(+)	ENSG00000134030.13	ENSG00000134030	CTIF	-0.0408812570825623	2.47061829173814	-1.14240340755614	0.253991219599961	0.850374320620317	Junction	Caudate
chr13:83803639-83804109(-)				-0.110061202633342	0.275505780077877	-1.14239481722948	0.253994784295194	0.850374320620317	Junction	Caudate
chr19:36360534-36362111(-)	ENSG00000142065.13	ENSG00000142065	ZFP14	0.0571941865155023	0.826165083655511	1.14239324770781	0.253995435597418	0.850374320620317	Junction	Caudate
chr15:85735631-85736089(+)	ENSG00000170776.20	ENSG00000170776	AKAP13	0.0522466176673428	0.893604400436606	1.14238850746824	0.253997402655121	0.850374320620317	Junction	Caudate
chr1:115050556-115053378(-)	ENSG00000134198.9	ENSG00000134198	TSPAN2	0.0940225738877527	-0.440136097008365	1.1423539830904	0.254011729560824	0.850394977522135	Junction	Caudate
chr4:84860623-84879405(-)	ENSG00000163625.15	ENSG00000163625	WDFY3	-0.100394886745181	-0.789492960200672	-1.14231978617221	0.254025921134117	0.850394977522135	Junction	Caudate
chr5:26889958-26890427(-)	ENSG00000113100.9	ENSG00000113100	CDH9	0.098918684548939	0.043975197504837	1.14228674888407	0.254039631992048	0.850394977522135	Junction	Caudate
chr13:95949455-95970111(-)	ENSG00000102595.18	ENSG00000102595	UGGT2	-0.0733638210748327	-0.006183771876275	-1.14227332661189	0.254045202538443	0.850394977522135	Junction	Caudate
chr18:50924213-50925755(+)	ENSG00000082212.11	ENSG00000082212	ME2	-0.0308709511266945	2.73985664781304	-1.14224555736853	0.254056727673155	0.850394977522135	Junction	Caudate
chr2:227893918-227898181(+)	ENSG00000123977.9	ENSG00000123977	DAW1	-0.0847538746348931	-0.0640595158726255	-1.14216134300641	0.254091681592607	0.850394977522135	Junction	Caudate
chr6:150800870-150804609(+)	ENSG00000120278.15	ENSG00000120278	PLEKHG1	-0.0654533691006279	0.86955014794861	-1.1421524664084	0.254095366099221	0.850394977522135	Junction	Caudate
chr5:65926807-65988634(+)	ENSG00000112851.14	ENSG00000112851	ERBIN	0.0457949758455222	4.24542398817936	1.14214663282144	0.254097787530287	0.850394977522135	Junction	Caudate
chr17:29098970-29099633(-)	ENSG00000196535.15	ENSG00000196535	MYO18A	0.039618314147807	3.09724740953455	1.1421259443342	0.254106375128995	0.850394977522135	Junction	Caudate
chrX:40659608-40662924(-)	ENSG00000180182.10	ENSG00000180182	MED14	0.0557813211760037	1.00000000865491	1.14211379800878	0.254111417050216	0.850394977522135	Junction	Caudate
chr10:72224057-72230365(+)	ENSG00000166295.8	ENSG00000166295	ANAPC16	0.0364827817014162	3.08959044868207	1.14211279268366	0.254111834362278	0.850394977522135	Junction	Caudate
chr17:38306632-38318686(+)	ENSG00000278845.4	ENSG00000278845	MRPL45	0.0444621297849008	1.6620492839901	1.14208741220701	0.254122369997245	0.850394977522135	Junction	Caudate
chr21:44324656-44324855(+)	ENSG00000141959.16	ENSG00000141959	PFKL	-0.0342890284969732	3.97512936487145	-1.14206049452964	0.254133544069734	0.850394977522135	Junction	Caudate
chr9:72953015-73080366(-)	ENSG00000165092.12	ENSG00000165092	ALDH1A1	0.0706913737844081	3.48579711521961	1.14205637631743	0.254135253653222	0.850394977522135	Junction	Caudate
chr1:156407976-156414653(-)	ENSG00000125462.16	ENSG00000125462	C1orf61	-0.0612251555861685	3.38677553986225	-1.14205353414389	0.254136433522539	0.850394977522135	Junction	Caudate
chrX:140783398-140783471(+)				0.543878224538514	-2.11354580469659	1.14205305854448	0.254136630958133	0.850394977522135	Junction	Caudate
chr15:50439178-50441348(+)	ENSG00000138592.13	ENSG00000138592	USP8	0.0332014594766052	2.52718174506186	1.14204085621172	0.254141696549398	0.850394977522135	Junction	Caudate
chr4:1975005-1975293(+)	ENSG00000109685.17	ENSG00000109685	WHSC1	0.0477452288663247	0.808407701065032	1.14203471250647	0.254144247031017	0.850394977522135	Junction	Caudate
chr14:100899086-100906097(+)	ENSG00000258399.7	ENSG00000258399	MEG8	0.0689980512011329	0.980850151845304	1.1420168315437	0.254151670188571	0.850394977522135	Junction	Caudate
chr7:105984290-105994750(+)	ENSG00000128536.15	ENSG00000128536	CDHR3	-0.0920705484104684	-0.637026562118204	-1.14200128918114	0.254158122615533	0.850394977522135	Junction	Caudate
chr12:112406343-112406746(-)	ENSG00000089009.15	ENSG00000089009	RPL6	-0.0295804884343055	6.22164620349014	-1.14199450609685	0.254160938655454	0.850394977522135	Junction	Caudate
chr20:20640879-20643505(-)	ENSG00000188559.13	ENSG00000188559	RALGAPA2	0.0559232992138694	0.841473501113442	1.14198584587682	0.254164534031714	0.850394977522135	Junction	Caudate
chr2:203391144-203394699(+)	ENSG00000138443.15	ENSG00000138443	ABI2	-0.0331277869487471	3.77234966771131	-1.14197143499789	0.254170516929823	0.850394977522135	Junction	Caudate
chr9:120962777-120962892(-)	ENSG00000106804.7	ENSG00000106804	C5	0.0727788468769552	-0.0606276807037193	1.14196001563077	0.254175257925643	0.850394977522135	Junction	Caudate
chr8:29122647-29123365(-)	ENSG00000197892.12	ENSG00000197892	KIF13B	0.0572634403895556	2.32857042624682	1.14193761241844	0.25418455928048	0.850394977522135	Junction	Caudate
chr5:7875376-7877943(+)	ENSG00000124275.14	ENSG00000124275	MTRR	0.0441863768315894	2.14322165349172	1.14192375680064	0.254190311968165	0.850394977522135	Junction	Caudate
chr21:46116678-46116769(+)	ENSG00000142173.14	ENSG00000142173	COL6A2	-0.106999362370853	0.246406631771759	-1.14190059432149	0.254199928957073	0.850394977522135	Junction	Caudate
chr1:45005884-45005996(-)	ENSG00000126107.14	ENSG00000126107	HECTD3	0.0550511278080955	0.904964713370695	1.14189032958103	0.25420419092649	0.850394977522135	Junction	Caudate
chr11:26476532-26508103(+)	ENSG00000134343.12	ENSG00000134343	ANO3	0.111294587899209	0.0050511971025206	1.14186158709658	0.25421612520931	0.850394977522135	Junction	Caudate
chr10:24630051-24633401(-)	ENSG00000107863.17	ENSG00000107863	ARHGAP21	0.0413784449031689	3.69144762617198	1.14184059237757	0.254224842758562	0.850394977522135	Junction	Caudate
chr3:139577851-139578813(+)	ENSG00000248932.5	ENSG00000248932		-0.247376488850656	-2.7945996930746	-1.14182107471704	0.254232947182311	0.850394977522135	Junction	Caudate
chr3:142561422-142562231(-)	ENSG00000175054.14	ENSG00000175054	ATR	0.0452959040568539	1.12769089856686	1.14181460884722	0.254235632080208	0.850394977522135	Junction	Caudate
chr10:119044143-119049800(+)	ENSG00000107581.12	ENSG00000107581	EIF3A	0.182131861161144	-2.11518386473353	1.1418055753151	0.254239383211376	0.850394977522135	Junction	Caudate
chr16:74301145-74301554(+)	ENSG00000103035.10	ENSG00000103035	PSMD7	0.0313121222723168	3.90636871737498	1.1417921685006	0.254244950398485	0.850394977522135	Junction	Caudate
chr3:132454158-132456234(+)	ENSG00000138246.15	ENSG00000138246	DNAJC13	0.0417112327710496	1.6260704602024	1.14178389970537	0.254248384062718	0.850394977522135	Junction	Caudate
chrX:103786727-103787797(+)	ENSG00000123560.13	ENSG00000123560	PLP1	0.0888957111566151	8.55110708958686	1.14177277352222	0.254253004324645	0.850394977522135	Junction	Caudate
chr14:88841197-88841424(+)	ENSG00000165533.18	ENSG00000165533	TTC8	-0.0501637583027058	0.876551028123796	-1.14175917623695	0.254258650816765	0.850394977522135	Junction	Caudate
chr8:70587177-70594505(-)	ENSG00000067167.7	ENSG00000067167	TRAM1	-0.0490589624149644	3.01068067405955	-1.14170600631357	0.254280731326363	0.850394977522135	Junction	Caudate
chr11:106059110-106077311(-)	ENSG00000182359.14	ENSG00000182359	KBTBD3	-0.123211865257146	-1.57659952548514	-1.14169931515253	0.254283510139664	0.850394977522135	Junction	Caudate
chr15:44595460-44596082(-)	ENSG00000104133.14	ENSG00000104133	SPG11	-0.038724250556008	2.23395212577678	-1.14168362863843	0.254290024771463	0.850394977522135	Junction	Caudate
chr1:35590049-35590633(+)	ENSG00000116819.6	ENSG00000116819	TFAP2E	-0.113959659807254	-1.4872416202063	-1.14164752804605	0.254305017842112	0.850394977522135	Junction	Caudate
chr22:37060892-37061538(+)	ENSG00000100379.17	ENSG00000100379	KCTD17	-0.146403392543126	-1.79058733583223	-1.14164108605272	0.254307693355128	0.850394977522135	Junction	Caudate
chr15:87877121-87880269(-)	ENSG00000140538.16	ENSG00000140538	NTRK3	0.0527114907522516	2.05209083308923	1.14161868613061	0.254316996728487	0.850394977522135	Junction	Caudate
chr1:74631929-74636279(-)	ENSG00000178965.13	ENSG00000178965	ERICH3	0.0587962433268301	2.02914665597949	1.1415951336267	0.254326779060735	0.850394977522135	Junction	Caudate
chr17:18514682-18515345(-)	ENSG00000273018.5	ENSG00000273018	CTD-2303H24.2	0.185929203903716	-0.155890590168599	1.14159339500486	0.254327501192951	0.850394977522135	Junction	Caudate
chr4:8209823-8212700(+)	ENSG00000125089.16	ENSG00000125089	SH3TC1	-0.154111908434726	-1.67959256682696	-1.14157422659483	0.254335462838865	0.850394977522135	Junction	Caudate
chr17:35133499-35135248(-)	ENSG00000073536.17	ENSG00000073536	NLE1	-0.062199350450971	0.223383195122777	-1.14154330992661	0.254348304519326	0.850394977522135	Junction	Caudate
chr18:246456-247848(-)	ENSG00000079134.11	ENSG00000079134	THOC1	0.0545637736745555	1.1953225108437	1.14154198127905	0.254348856402247	0.850394977522135	Junction	Caudate
chr2:178793542-178794398(-)	ENSG00000155657.25	ENSG00000155657	TTN	-0.110477439823589	-0.964357508631817	-1.14153554152779	0.254351531306108	0.850394977522135	Junction	Caudate
chr16:88653409-88654691(-)	ENSG00000167508.11	ENSG00000167508	MVD	0.0570729274888887	0.646534853066357	1.14153546804825	0.254351561827697	0.850394977522135	Junction	Caudate
chr14:95112248-95113091(-)	ENSG00000100697.14	ENSG00000100697	DICER1	0.0408414250816554	2.79539098758267	1.14150280176047	0.254365130851086	0.850394977522135	Junction	Caudate
chr3:159888944-159892096(+)	ENSG00000283154.1	ENSG00000283154	IQCJ-SCHIP1	0.044711122933311	4.35364756929814	1.14150096749193	0.254365892790203	0.850394977522135	Junction	Caudate
chr9:129915981-129924959(-)	ENSG00000187239.16	ENSG00000187239	FNBP1	0.145579740998261	-1.00846161907619	1.14149370346076	0.254368910220904	0.850394977522135	Junction	Caudate
chr21:42562169-42563814(+)	ENSG00000160190.13	ENSG00000160190	SLC37A1	0.0668407793530136	0.228308114547713	1.14148754119154	0.254371470006553	0.850394977522135	Junction	Caudate
chr20:33387534-33392141(-)	ENSG00000101391.20	ENSG00000101391	CDK5RAP1	-0.0471948905729519	1.10729949864162	-1.14148715887151	0.254371628821583	0.850394977522135	Junction	Caudate
chr1:193081481-193082185(+)	ENSG00000116747.12	ENSG00000116747	TROVE2	-0.0449115402912806	2.73419412581253	-1.14147485325482	0.254376740588913	0.850394977522135	Junction	Caudate
chr12:13211589-13213478(+)	ENSG00000134531.9	ENSG00000134531	EMP1	-0.156478369521827	0.435391584673451	-1.14147298410375	0.254377517042694	0.850394977522135	Junction	Caudate
chr11:128978916-128980552(-)	ENSG00000134909.18	ENSG00000134909	ARHGAP32	0.0485562414957993	2.83396915475602	1.14144814013221	0.254387837497701	0.850394977522135	Junction	Caudate
chr12:112179083-112179173(-)	ENSG00000173064.11	ENSG00000173064	HECTD4	0.0396859669850384	2.96706572212898	1.14143305254096	0.254394105189332	0.850394977522135	Junction	Caudate
chr17:80471912-80473199(-)	ENSG00000171246.5	ENSG00000171246	NPTX1	0.0930532490522823	1.52198862138531	1.14142967654483	0.254395507661415	0.850394977522135	Junction	Caudate
chr1:116398039-116398620(+)	ENSG00000163399.15	ENSG00000163399	ATP1A1	0.054192258491727	5.34514840889909	1.14142192314552	0.254398728635214	0.850394977522135	Junction	Caudate
chr6:36684547-36685750(+)	ENSG00000124762.13	ENSG00000124762	CDKN1A	-0.171572361125471	0.0307584677596434	-1.14141116387421	0.25440319837751	0.850394977522135	Junction	Caudate
chr22:29138834-29140281(+)	ENSG00000183762.12	ENSG00000183762	KREMEN1	0.107775185367486	-0.523446736518137	1.14140471626866	0.254405876943485	0.850394977522135	Junction	Caudate
chr15:51576182-51622458(-)	ENSG00000104093.13	ENSG00000104093	DMXL2	0.0571276119800407	1.70533406769903	1.14137485666985	0.254418281945731	0.850394977522135	Junction	Caudate
chr17:43104957-43106455(-)	ENSG00000012048.20	ENSG00000012048	BRCA1	-0.11091433609651	-0.976646623246071	-1.14134422095004	0.254431009822147	0.850394977522135	Junction	Caudate
chr10:70876662-70877194(+)	ENSG00000166224.16	ENSG00000166224	SGPL1	0.0468630174767314	1.45427401217754	1.14132295790369	0.25443984400124	0.850394977522135	Junction	Caudate
chr19:32581328-32582194(+)	ENSG00000105185.11	ENSG00000105185	PDCD5	0.0319919240908974	3.22094405503281	1.14130040766536	0.254449213205338	0.850394977522135	Junction	Caudate
chr4:148436863-148442159(-)	ENSG00000151623.14	ENSG00000151623	NR3C2	-0.0543961594574685	0.702549125151188	-1.14129959113846	0.254449552461577	0.850394977522135	Junction	Caudate
chr19:42294736-42294823(+)	ENSG00000079432.7	ENSG00000079432	CIC	-0.0481581281762527	1.8650848540504	-1.14129808587948	0.254450177877815	0.850394977522135	Junction	Caudate
chr12:64416755-64418045(+)	ENSG00000184575.11	ENSG00000184575	XPOT	-0.0336195201806075	3.09415828962189	-1.14126366294633	0.254464480468018	0.850394977522135	Junction	Caudate
chr3:50215460-50215543(+)	ENSG00000188338.14	ENSG00000188338	SLC38A3	-0.075362734826649	0.962345095613236	-1.14126163565632	0.254465322816367	0.850394977522135	Junction	Caudate
chr2:110569725-110610714(-)	ENSG00000183054.11	ENSG00000183054	RGPD6	-0.122172087433766	-1.87890596878532	-1.14125652180514	0.254467447653766	0.850394977522135	Junction	Caudate
chr1:144437110-144437944(-)	ENSG00000266338.6	ENSG00000266338	NBPF15	0.0653235594565881	0.444165998387277	1.14125007091973	0.254470128054992	0.850394977522135	Junction	Caudate
chr20:34743342-34746806(-)	ENSG00000198646.13	ENSG00000198646	NCOA6	0.0726476071726069	0.565201143005038	1.14124393932177	0.254472675807672	0.850394977522135	Junction	Caudate
chr6:39362519-39385621(-)	ENSG00000164627.17	ENSG00000164627	KIF6	0.0955626134499994	-0.412479527063765	1.14123752378937	0.254475341557599	0.850394977522135	Junction	Caudate
chr3:121668159-121669211(-)	ENSG00000173230.15	ENSG00000173230	GOLGB1	-0.0353817339006381	2.12866284985851	-1.14122403165692	0.254480947804607	0.850394977522135	Junction	Caudate
chr7:93232501-93239865(+)	ENSG00000004766.15	ENSG00000004766	VPS50	0.0409560242026744	1.63728637592189	1.14121246470585	0.254485754169472	0.850394977522135	Junction	Caudate
chr16:58553861-58555250(-)	ENSG00000125107.17	ENSG00000125107	CNOT1	-0.030500005481465	2.40262144551006	-1.14120482807207	0.254488927421433	0.850394977522135	Junction	Caudate
chrX:47218665-47223551(+)	ENSG00000102225.15	ENSG00000102225	CDK16	0.105760911453586	-1.45478570132064	1.14119954046039	0.254491124599965	0.850394977522135	Junction	Caudate
chr11:117182106-117182518(+)	ENSG00000149577.15	ENSG00000149577	SIDT2	0.0462961754320181	1.50992749307769	1.14119569919149	0.254492720783267	0.850394977522135	Junction	Caudate
chr7:100153518-100153866(+)	ENSG00000188186.10	ENSG00000188186	LAMTOR4	0.0346556635696157	4.56013514903881	1.14118020838513	0.254499157833018	0.850394977522135	Junction	Caudate
chr6:149517451-149521059(-)	ENSG00000131013.3	ENSG00000131013	PPIL4	0.0354530851996478	3.36774379802282	1.14117979501016	0.254499329608414	0.850394977522135	Junction	Caudate
chr2:196793153-196797796(-)	ENSG00000119041.10	ENSG00000119041	GTF3C3	0.0423748078054685	2.16499663469375	1.14116315532102	0.254506244194849	0.850394977522135	Junction	Caudate
chr12:118380232-118384011(+)	ENSG00000111707.11	ENSG00000111707	SUDS3	0.0466670410640834	1.70475685431532	1.1411586468005	0.254508117723283	0.850394977522135	Junction	Caudate
chr17:6819359-6830186(-)	ENSG00000167858.12	ENSG00000167858	TEKT1	-0.270934599408833	-1.83350755764369	-1.14115724281905	0.254508701153703	0.850394977522135	Junction	Caudate
chr3:134532901-134537154(+)	ENSG00000182923.16	ENSG00000182923	CEP63	0.0469762492317354	1.76656431616475	1.14113676104034	0.254517212549578	0.850394977522135	Junction	Caudate
chr9:133540744-133540877(+)	ENSG00000197859.9	ENSG00000197859	ADAMTSL2	0.076797496277572	-0.137889450527956	1.1411332234357	0.254518682654603	0.850394977522135	Junction	Caudate
chr3:53173609-53178403(+)	ENSG00000163932.13	ENSG00000163932	PRKCD	0.271571862596435	-1.10080579796989	1.14112986804097	0.254520077045034	0.850394977522135	Junction	Caudate
chr19:49862106-49862184(-)	ENSG00000039650.10	ENSG00000039650	PNKP	0.0694017498955016	0.147376561119125	1.14112843851443	0.254520671110327	0.850394977522135	Junction	Caudate
chr12:27317454-27317895(+)	ENSG00000211455.7	ENSG00000211455	STK38L	0.0436427992134553	1.95325551985336	1.14112327268262	0.25452281787211	0.850394977522135	Junction	Caudate
chr2:44218079-44218479(+)	ENSG00000138032.20	ENSG00000138032	PPM1B	-0.0253400388679318	3.97948099017204	-1.14111959208987	0.254524347421653	0.850394977522135	Junction	Caudate
chr9:73160894-73162781(+)	ENSG00000135046.13	ENSG00000135046	ANXA1	-0.150958892923231	2.05176155300839	-1.14111768557964	0.254525139715541	0.850394977522135	Junction	Caudate
chr7:20379298-20380665(+)	ENSG00000105855.9	ENSG00000105855	ITGB8	-0.0484561667631451	3.68509218038823	-1.14107204791709	0.254544106003098	0.850394977522135	Junction	Caudate
chr14:21022166-21023240(-)	ENSG00000165795.22	ENSG00000165795	NDRG2	-0.278154646231104	-2.00447536866692	-1.14105690137165	0.254550400884894	0.850394977522135	Junction	Caudate
chr12:53503809-53504396(+)	ENSG00000139546.10	ENSG00000139546	TARBP2	0.0735351828149085	0.288281566635303	1.14105436829697	0.254551453637581	0.850394977522135	Junction	Caudate
chr6:132464076-132468402(-)	ENSG00000079950.13	ENSG00000079950	STX7	0.0352950462766191	2.99561916819866	1.14105227945911	0.254552321766532	0.850394977522135	Junction	Caudate
chr9:77201408-77205312(+)	ENSG00000197969.11	ENSG00000197969	VPS13A	0.0511702326126436	1.30595491883961	1.14103752647563	0.254558453221389	0.850394977522135	Junction	Caudate
chr14:35865762-35867905(+)	ENSG00000100916.13	ENSG00000100916	BRMS1L	-0.0404208856729125	2.16210961516565	-1.14101808159151	0.254566534824248	0.850394977522135	Junction	Caudate
chr5:143400853-143403210(-)	ENSG00000113580.14	ENSG00000113580	NR3C1	0.0503623713832915	1.276355993164	1.14100447847099	0.254572188603831	0.850394977522135	Junction	Caudate
chr2:232894917-232920283(-)	ENSG00000066248.14	ENSG00000066248	NGEF	0.0651820175811739	4.85290776938328	1.14098954564656	0.254578395140866	0.850394977522135	Junction	Caudate
chr7:134139518-134143061(+)	ENSG00000155530.2	ENSG00000155530	LRGUK	-0.088768796101269	-0.408196623044735	-1.14098815219962	0.254578974305281	0.850394977522135	Junction	Caudate
chr11:43407216-43407352(+)	ENSG00000052841.14	ENSG00000052841	TTC17	-0.0527612281946379	1.04385095746422	-1.14098269193764	0.254581243786598	0.850394977522135	Junction	Caudate
chr6:72258282-72258985(+)	ENSG00000079841.18	ENSG00000079841	RIMS1	-0.049216205240121	2.75058011881923	-1.14097899973592	0.254582778406467	0.850394977522135	Junction	Caudate
chr6:84195076-84200788(-)	ENSG00000135315.11	ENSG00000135315	CEP162	-0.0511185285000554	0.956504259798123	-1.14097845878258	0.25458300324785	0.850394977522135	Junction	Caudate
chr2:170822150-170829474(+)	ENSG00000128683.13	ENSG00000128683	GAD1	0.0632584948801915	3.09664779381401	1.14094243136661	0.254597977964442	0.850394977522135	Junction	Caudate
chrX:84156192-84160287(-)	ENSG00000072133.10	ENSG00000072133	RPS6KA6	-0.0932032073264708	-0.265890064572591	-1.14093998456447	0.254598994994702	0.850394977522135	Junction	Caudate
chr9:79627449-79652589(+)	ENSG00000106829.18	ENSG00000106829	TLE4	-0.0591575913114684	1.72434591929504	-1.14092077503952	0.25460697966538	0.850394977522135	Junction	Caudate
chr13:75621869-75623270(+)	ENSG00000261553.5	ENSG00000261553	RP11-29G8.3	-0.111350079658145	1.73125779626428	-1.14091473187717	0.25460949161484	0.850394977522135	Junction	Caudate
chr9:128540339-128541101(+)	ENSG00000119392.14	ENSG00000119392	GLE1	-0.053780316165042	0.849584753743946	-1.14090812553846	0.254612237678514	0.850394977522135	Junction	Caudate
chr5:169700140-169702302(+)	ENSG00000134516.15	ENSG00000134516	DOCK2	0.103881896510618	-0.434522328213395	1.14090004656096	0.254615595903593	0.850394977522135	Junction	Caudate
chr9:35813785-35814898(-)	ENSG00000137133.10	ENSG00000137133	HINT2	-0.0850874773036819	-0.110809440910718	-1.1408863509394	0.254621288895149	0.850394977522135	Junction	Caudate
chr7:151226501-151227162(-)	ENSG00000033050.7	ENSG00000033050	ABCF2	0.0309412161713227	2.30452431678546	1.14087396543625	0.254626437373639	0.850394977522135	Junction	Caudate
chr10:87713311-87714043(+)	ENSG00000198682.12	ENSG00000198682	PAPSS2	-0.0902118536547084	-0.277732790804053	-1.14086233854591	0.254631270573669	0.850394977522135	Junction	Caudate
chr10:4833467-4835674(+)	ENSG00000165568.17	ENSG00000165568	AKR1E2	-0.0767359938181866	0.706589172401538	-1.14083785575645	0.254641448071757	0.850394977522135	Junction	Caudate
chr9:77340283-77340403(+)	ENSG00000197969.11	ENSG00000197969	VPS13A	0.0440676352258705	2.38029512420694	1.14083568715652	0.254642349572665	0.850394977522135	Junction	Caudate
chr8:38252825-38252956(+)	ENSG00000085788.13	ENSG00000085788	DDHD2	0.0293612141490622	3.8077622741426	1.14083256089415	0.254643649183916	0.850394977522135	Junction	Caudate
chr10:236916-239437(+)	ENSG00000015171.18	ENSG00000015171	ZMYND11	-0.109151369128956	-0.647002792170158	-1.1408217752976	0.254648132874704	0.850394977522135	Junction	Caudate
chr12:13615268-13615492(-)	ENSG00000273079.5	ENSG00000273079	GRIN2B	0.0768829557338515	3.15483388090267	1.14080380426261	0.254655603753509	0.850394977522135	Junction	Caudate
chr20:3209618-3213984(+)	ENSG00000125877.12	ENSG00000125877	ITPA	-0.20763198665822	-1.63332111877266	-1.1407971393634	0.25465837450953	0.850394977522135	Junction	Caudate
chr14:71576588-71587570(+)	ENSG00000197555.9	ENSG00000197555	SIPA1L1	-0.0837941843682545	-0.0835942894621654	-1.14079072561621	0.254661040875604	0.850394977522135	Junction	Caudate
chr3:184354315-184354547(-)	ENSG00000114859.15	ENSG00000114859	CLCN2	0.0818378661773519	-0.34758778619502	1.14078792748151	0.254662204141066	0.850394977522135	Junction	Caudate
chr2:211387151-211387944(-)	ENSG00000178568.14	ENSG00000178568	ERBB4	-0.0596766502008996	1.24206487106942	-1.14078610630527	0.254662961258656	0.850394977522135	Junction	Caudate
chr21:46561806-46563857(+)	ENSG00000160305.17	ENSG00000160305	DIP2A	0.0572361973669779	0.773917714639341	1.14076908877888	0.254670036030787	0.850394977522135	Junction	Caudate
chr11:72231616-72232239(+)	ENSG00000165458.13	ENSG00000165458	INPPL1	-0.0471786621095137	1.6903751995159	-1.14076427268828	0.254672038270526	0.850394977522135	Junction	Caudate
chr19:3779798-3781606(-)	ENSG00000007264.14	ENSG00000007264	MATK	0.0719700060122926	2.2882234429092	1.14074505585895	0.254680027577523	0.850394977522135	Junction	Caudate
chr1:2399515-2400856(+)	ENSG00000157916.19	ENSG00000157916	RER1	-0.0280388698359152	3.42970960741662	-1.14074461207099	0.254680212082359	0.850394977522135	Junction	Caudate
chr19:55093234-55094344(-)	ENSG00000125503.12	ENSG00000125503	PPP1R12C	-0.0384073867940965	3.66642127843364	-1.14073090160767	0.254685912253274	0.850394977522135	Junction	Caudate
chr17:48112661-48113300(+)	ENSG00000002919.14	ENSG00000002919	SNX11	0.0384148521211728	1.86666925837292	1.14072184495414	0.254689677636081	0.850394977522135	Junction	Caudate
chr6:75867106-75867430(+)	ENSG00000196586.13	ENSG00000196586	MYO6	0.0691007363151332	0.784480464279917	1.14064606419821	0.25472118567062	0.850459415634386	Junction	Caudate
chr17:5007343-5007466(+)	ENSG00000129250.11	ENSG00000129250	KIF1C	0.05218509629319	4.20456626743275	1.14063911311865	0.254724075918663	0.850459415634386	Junction	Caudate
chr12:6918163-6919565(+)	ENSG00000111674.8	ENSG00000111674	ENO2	0.0522271357489216	5.65808950378712	1.14063675029851	0.254725058380805	0.850459415634386	Junction	Caudate
chr3:119380987-119382291(+)	ENSG00000031081.10	ENSG00000031081	ARHGAP31	-0.0625764277387673	0.965800514620073	-1.14060655904831	0.25473761215507	0.850483431225444	Junction	Caudate
chr3:58274816-58285084(+)	ENSG00000163686.14	ENSG00000163686	ABHD6	0.0469298796409252	1.91328885129877	1.1405704218074	0.254752638889955	0.850515702017917	Junction	Caudate
chr19:43874078-43880009(-)	ENSG00000176222.8	ENSG00000176222	ZNF404	0.0724574574598143	0.259900352143932	1.14053522924025	0.254767273401584	0.850546662005457	Junction	Caudate
chr11:65589821-65589935(+)	ENSG00000173442.12	ENSG00000173442	EHBP1L1	-0.0696823018873293	0.404598803533025	-1.14049929274861	0.254782217873209	0.85056885172803	Junction	Caudate
chr17:60222550-60223410(-)	ENSG00000170832.12	ENSG00000170832	USP32	0.0294907343048166	3.29596877974275	1.14049346234312	0.254784642550717	0.85056885172803	Junction	Caudate
chr22:21958694-21959131(-)	ENSG00000100038.19	ENSG00000100038	TOP3B	0.0644075058120683	0.370376537770008	1.14047819569735	0.254790991532402	0.850572148948228	Junction	Caudate
chr14:73282506-73284080(-)	ENSG00000133961.19	ENSG00000133961	NUMB	0.0421532415959577	1.55536935793051	1.14046282640117	0.254797383315165	0.850572448373067	Junction	Caudate
chr3:136082422-136087882(+)	ENSG00000073711.10	ENSG00000073711	PPP2R3A	-0.0621438897190311	0.951255100435836	-1.14042407210407	0.254813500948959	0.850572448373067	Junction	Caudate
chr10:87288496-87307956(-)	ENSG00000223482.7	ENSG00000223482	NUTM2A-AS1	0.102875788278578	-0.0758410871259562	1.14040542324928	0.254821257127387	0.850572448373067	Junction	Caudate
chr9:8449838-8454579(-)	ENSG00000153707.16	ENSG00000153707	PTPRD	-0.0686856506995176	0.432235197068946	-1.14040252891422	0.254822460914693	0.850572448373067	Junction	Caudate
chr9:13109060-13109951(-)	ENSG00000107186.16	ENSG00000107186	MPDZ	0.0525734136497695	2.37810098202422	1.14040019189576	0.2548234329105	0.850572448373067	Junction	Caudate
chr12:30715082-30716507(-)	ENSG00000110888.17	ENSG00000110888	CAPRIN2	0.114069355892562	-0.885884446480832	1.14038820132833	0.254828419981262	0.850572448373067	Junction	Caudate
chr12:54967893-54973476(-)	ENSG00000135426.15	ENSG00000135426	TESPA1	0.136428995130903	2.83988146978807	1.14038734030868	0.254828778095871	0.850572448373067	Junction	Caudate
chr7:99908813-99909564(-)	ENSG00000146833.15	ENSG00000146833	TRIM4	-0.0428225991788684	1.49901530839025	-1.14035001706768	0.254844301886326	0.850572448373067	Junction	Caudate
chr2:43753761-43757118(+)	ENSG00000152527.13	ENSG00000152527	PLEKHH2	-0.097189710531052	-0.604454600449723	-1.14034056771542	0.254848232243647	0.850572448373067	Junction	Caudate
chr12:21297569-21300347(-)	ENSG00000084453.16	ENSG00000084453	SLCO1A2	0.0799131737338866	2.97006678372058	1.14033726410608	0.254849606354711	0.850572448373067	Junction	Caudate
chr3:131016340-131018505(-)	ENSG00000034533.11	ENSG00000034533	ASTE1	0.09701244450435	-1.42513976883928	1.14033618385354	0.254850055678624	0.850572448373067	Junction	Caudate
chr2:202210807-202214356(+)	ENSG00000116030.16	ENSG00000116030	SUMO1	0.163214617094899	-1.07473111068574	1.14031133015584	0.254860393562856	0.850574335477054	Junction	Caudate
chr12:101116799-101120519(+)	ENSG00000151572.16	ENSG00000151572	ANO4	0.0841176310785769	0.581010226265776	1.14028361222558	0.254871923168637	0.850574335477054	Junction	Caudate
chr19:4362386-4362611(-)	ENSG00000141985.9	ENSG00000141985	SH3GL1	-0.0393847754655451	1.96062792116105	-1.14026083834815	0.254881396508798	0.850574335477054	Junction	Caudate
chr3:75739346-75741275(-)	ENSG00000227124.8	ENSG00000227124	ZNF717	-0.0636460440796335	0.306737309935428	-1.14025774745098	0.254882682260502	0.850574335477054	Junction	Caudate
chr1:1312502-1312592(-)	ENSG00000127054.19	ENSG00000127054	CPSF3L	-0.0442864964932116	1.43254680958493	-1.14023306454712	0.254892950019717	0.850574335477054	Junction	Caudate
chr4:143543658-143543952(+)	ENSG00000153147.5	ENSG00000153147	SMARCA5	-0.198468790317575	-1.27698361136177	-1.14022451963315	0.254896504657386	0.850574335477054	Junction	Caudate
chr9:89405700-89418055(-)	ENSG00000187764.11	ENSG00000187764	SEMA4D	0.082296337372509	2.78796000266973	1.1402211121363	0.254897922167171	0.850574335477054	Junction	Caudate
chr10:16752654-16752917(-)	ENSG00000148484.17	ENSG00000148484	RSU1	-0.0341317639147707	2.40838179648874	-1.14019332898859	0.25490948008936	0.850574335477054	Junction	Caudate
chr14:35046402-35046501(+)				0.240834137811793	-2.59202966855181	1.14016952901637	0.254919381282456	0.850574335477054	Junction	Caudate
chr3:101574280-101579588(+)	ENSG00000081154.11	ENSG00000081154	PCNP	-0.0894147760263374	-0.704738356174971	-1.1401491509216	0.2549278591297	0.850574335477054	Junction	Caudate
chr10:68506719-68516750(-)	ENSG00000122912.14	ENSG00000122912	SLC25A16	-0.04910798671084	0.775118641386791	-1.14012324199629	0.254938638238595	0.850574335477054	Junction	Caudate
chr4:20550899-20553804(+)	ENSG00000145147.19	ENSG00000145147	SLIT2	0.053278594486894	1.65791745361076	1.14011303261807	0.254942885819785	0.850574335477054	Junction	Caudate
chr6:136613257-136614158(-)	ENSG00000197442.9	ENSG00000197442	MAP3K5	-0.0373421202379473	2.93090193099423	-1.14009062103889	0.254952210263341	0.850574335477054	Junction	Caudate
chr11:10634072-10693535(-)	ENSG00000072952.18	ENSG00000072952	MRVI1	-0.14592865670088	0.131998677917468	-1.14008569778014	0.254954258640334	0.850574335477054	Junction	Caudate
chr14:52724037-52727498(+)	ENSG00000100519.11	ENSG00000100519	PSMC6	0.0442534701534013	2.80693358645415	1.14007865372117	0.254957189420007	0.850574335477054	Junction	Caudate
chr12:78037387-78049992(+)	ENSG00000067798.14	ENSG00000067798	NAV3	-0.0965605806857405	-0.779159450306515	-1.14007210169512	0.254959915503583	0.850574335477054	Junction	Caudate
chr1:36462164-36463805(-)	ENSG00000116898.11	ENSG00000116898	MRPS15	0.039986563512541	2.25163983100553	1.14006840612491	0.254961453118362	0.850574335477054	Junction	Caudate
chr10:32018157-32018315(-)	ENSG00000170759.10	ENSG00000170759	KIF5B	0.0384351140778348	5.08444162968235	1.14004189347342	0.254972484419027	0.850574335477054	Junction	Caudate
chr16:83808747-83809304(+)	ENSG00000230989.6	ENSG00000230989	HSBP1	0.0338427944399758	4.66562903989065	1.1400290885376	0.254977812375773	0.850574335477054	Junction	Caudate
chr4:155368813-155373135(-)	ENSG00000164114.18	ENSG00000164114	MAP9	0.0505992241946251	1.33567493465448	1.14002051678145	0.254981379008416	0.850574335477054	Junction	Caudate
chr18:9562076-9562921(-)	ENSG00000154845.15	ENSG00000154845	PPP4R1	-0.06205898395276	0.426232749263079	-1.14000605454106	0.254987396698899	0.850574335477054	Junction	Caudate
chr16:70657122-70659617(+)	ENSG00000157368.10	ENSG00000157368	IL34	0.0781968902772681	0.550213436879117	1.13998835218802	0.254994762724502	0.850574335477054	Junction	Caudate
chr1:90918155-90935407(-)	ENSG00000122482.20	ENSG00000122482	ZNF644	0.0750134562050877	-0.446374867428273	1.13996714880843	0.255003585737884	0.850574335477054	Junction	Caudate
chr12:51453700-51457350(+)	ENSG00000050438.16	ENSG00000050438	SLC4A8	0.0442051266965273	1.63045925346791	1.13996550487324	0.255004269810483	0.850574335477054	Junction	Caudate
chr5:150402626-150403120(-)	ENSG00000019582.14	ENSG00000019582	CD74	0.107996654392682	1.49721014007617	1.13996210659102	0.255005683904197	0.850574335477054	Junction	Caudate
chr6:83512695-83523421(+)	ENSG00000146250.6	ENSG00000146250	PRSS35	-0.123963146846883	-0.619733696361266	-1.13995506411631	0.255008614437269	0.850574335477054	Junction	Caudate
chr11:379702-379865(+)	ENSG00000182272.11	ENSG00000182272	B4GALNT4	0.0945986280322073	-0.508898219688352	1.13994559380231	0.255012555286265	0.850574335477054	Junction	Caudate
chr4:168220718-168221729(-)	ENSG00000137628.16	ENSG00000137628	DDX60	-0.0854001279312599	-0.118278359277802	-1.13994011873157	0.255014833627898	0.850574335477054	Junction	Caudate
chr3:138229011-138235033(+)	ENSG00000114098.17	ENSG00000114098	ARMC8	-0.026313145369111	3.13619020425721	-1.13993383830333	0.255017447120513	0.850574335477054	Junction	Caudate
chr19:17629324-17630144(-)	ENSG00000130477.15	ENSG00000130477	UNC13A	0.0668208182640241	3.47717445469195	1.13993104649104	0.255018608891374	0.850574335477054	Junction	Caudate
chr3:52231540-52231943(-)	ENSG00000247596.8	ENSG00000247596	TWF2	0.0506423918044931	1.42565151915947	1.13992304572609	0.255021938310304	0.850574335477054	Junction	Caudate
chr6:154808799-154810014(+)	ENSG00000213079.9	ENSG00000213079	SCAF8	-0.0266508905293381	3.38702931790597	-1.13991447538584	0.255025504784579	0.850574335477054	Junction	Caudate
chr8:38304758-38305247(-)	ENSG00000147548.16	ENSG00000147548	WHSC1L1	0.046597408154526	1.37968638947942	1.13990957309485	0.255027544846975	0.850574335477054	Junction	Caudate
chr14:23140625-23143078(-)	ENSG00000092068.19	ENSG00000092068	SLC7A8	0.0689068131470963	0.88787589040705	1.13983641029094	0.255057992513421	0.850578955386577	Junction	Caudate
chr9:34977642-34978014(+)	ENSG00000122733.12	ENSG00000122733	PHF24	0.0650327940912942	1.99972790077848	1.13980758321967	0.255069989976403	0.850578955386577	Junction	Caudate
chr5:149627272-149628808(+)	ENSG00000183111.11	ENSG00000183111	ARHGEF37	0.0681396569983802	1.61568743999971	1.13980746760058	0.255070038096399	0.850578955386577	Junction	Caudate
chr1:92663453-92665938(-)	ENSG00000067208.14	ENSG00000067208	EVI5	0.0370477045151414	2.39442840943056	1.13979713137809	0.255074339998161	0.850578955386577	Junction	Caudate
chr5:113535799-113539073(+)	ENSG00000047188.15	ENSG00000047188	YTHDC2	-0.0549525297729988	1.0661966639121	-1.13979635207452	0.255074664343794	0.850578955386577	Junction	Caudate
chr12:122848095-122848465(+)	ENSG00000130787.13	ENSG00000130787	HIP1R	0.0664887288596023	1.9901508808899	1.13979302595796	0.255076048674555	0.850578955386577	Junction	Caudate
chrX:53431907-53431987(-)	ENSG00000072506.12	ENSG00000072506	HSD17B10	-0.0342896959660614	2.62294545366395	-1.13977472679789	0.255083664884517	0.850578955386577	Junction	Caudate
chrX:21880973-21882432(+)	ENSG00000012174.11	ENSG00000012174	MBTPS2	-0.0508065350103194	0.941148199287953	-1.13977271592816	0.255084501829121	0.850578955386577	Junction	Caudate
chr18:46844128-46844733(-)	ENSG00000078043.15	ENSG00000078043	PIAS2	-0.0347661122312178	2.34421603705072	-1.13977227167053	0.25508468673396	0.850578955386577	Junction	Caudate
chr1:103537485-103541349(+)	ENSG00000185946.15	ENSG00000185946	RNPC3	-0.0493553784482218	3.26067435945289	-1.13975699089357	0.255091046815855	0.850578955386577	Junction	Caudate
chr2:148781781-148783596(+)	ENSG00000135999.11	ENSG00000135999	EPC2	-0.0416248754568805	1.65896764885062	-1.1397553115451	0.255091745791892	0.850578955386577	Junction	Caudate
chr3:198180865-198181926(+)	ENSG00000236438.7	ENSG00000236438	FAM157A	0.0955073644686708	0.158442226260844	1.13973896276507	0.255098550527793	0.850578955386577	Junction	Caudate
chr17:58521174-58521253(-)	ENSG00000108387.14	ENSG00000108387	SEPT4	0.145497861239143	-1.35028075774235	1.13973877748258	0.255098627647329	0.850578955386577	Junction	Caudate
chr2:189062919-189063009(-)	ENSG00000204262.11	ENSG00000204262	COL5A2	-0.109087730174976	-1.03450931125717	-1.13971336326027	0.255109205881287	0.850582519856701	Junction	Caudate
chr17:62672153-62674062(+)	ENSG00000011028.13	ENSG00000011028	MRC2	0.0544765506829479	1.34641269083663	1.13970093828572	0.255114377675178	0.850582519856701	Junction	Caudate
chr15:43457219-43469857(-)	ENSG00000067369.13	ENSG00000067369	TP53BP1	0.0343154403025186	2.856306732565	1.13969756736502	0.255115780805933	0.850582519856701	Junction	Caudate
chr1:184708345-184710393(-)	ENSG00000116406.18	ENSG00000116406	EDEM3	0.0362825480246151	2.12791093962721	1.13967385349839	0.255125651749706	0.850597554903663	Junction	Caudate
chr17:37188481-37191119(-)	ENSG00000278540.4	ENSG00000278540	ACACA	0.0345335137900306	2.21578710682154	1.13965222428123	0.255134655186475	0.85060662531219	Junction	Caudate
chr3:47661456-47662333(-)	ENSG00000173473.10	ENSG00000173473	SMARCC1	0.0351318605087187	2.43957978880569	1.1396415577218	0.255139095359163	0.85060662531219	Junction	Caudate
chr3:132462524-132463695(+)	ENSG00000138246.15	ENSG00000138246	DNAJC13	0.042971080709665	1.29647571131764	1.13962306607698	0.25514679301088	0.850610143431953	Junction	Caudate
chr5:132716985-132720608(-)	ENSG00000131437.15	ENSG00000131437	KIF3A	0.0343708855029653	2.9046883243082	1.13961326337051	0.255150873720663	0.850610143431953	Junction	Caudate
chr17:81672156-81672494(+)	ENSG00000185298.12	ENSG00000185298	CCDC137	-0.0728102961425459	0.0531044160809659	-1.13957831326657	0.255165423260186	0.850610767090548	Junction	Caudate
chr2:170818674-170822086(+)	ENSG00000128683.13	ENSG00000128683	GAD1	0.0664247934304432	3.4649222062543	1.13955533882658	0.255174987710906	0.850610767090548	Junction	Caudate
chr11:77118353-77119029(+)	ENSG00000149260.15	ENSG00000149260	CAPN5	-0.0926861411593713	-0.637164051031227	-1.13955238611891	0.255176216965847	0.850610767090548	Junction	Caudate
chr2:119952130-119955156(+)	ENSG00000088179.8	ENSG00000088179	PTPN4	0.0426986302045383	1.61712879960971	1.13954411220095	0.255179661539672	0.850610767090548	Junction	Caudate
chr12:66306515-66309705(+)	ENSG00000127311.9	ENSG00000127311	HELB	0.100954553948233	-0.896110647447702	1.13954374163582	0.255179815813045	0.850610767090548	Junction	Caudate
chr15:63630636-63632708(-)	ENSG00000103657.13	ENSG00000103657	HERC1	0.038376163692021	2.46849753804806	1.13953374520118	0.255183977545122	0.850610767090548	Junction	Caudate
chr2:235797887-235799366(+)	ENSG00000157985.18	ENSG00000157985	AGAP1	0.0341424579262728	3.18187682728421	1.13951865561337	0.255190259756813	0.850610767090548	Junction	Caudate
chr17:82586201-82587062(+)	ENSG00000141568.20	ENSG00000141568	FOXK2	0.0398929883360078	2.28490538810491	1.13950638996709	0.255195366363267	0.850610767090548	Junction	Caudate
chr3:63983022-63988058(+)	ENSG00000163635.17	ENSG00000163635	ATXN7	0.059387737298724	0.757507820915023	1.13946730649227	0.255211638621154	0.850610767090548	Junction	Caudate
chr20:17616840-17618595(-)	ENSG00000125844.15	ENSG00000125844	RRBP1	0.0560410683340856	2.46745198930584	1.13946416175365	0.25521294795274	0.850610767090548	Junction	Caudate
chrX:154641629-154642653(-)	ENSG00000275882.1	ENSG00000275882	IKBKGP1	0.0849756932429063	-0.378673994141998	1.13946055393172	0.25521445009773	0.850610767090548	Junction	Caudate
chr8:17114202-17116442(+)	ENSG00000155970.11	ENSG00000155970	MICU3	0.0467094379445542	3.0554912725021	1.13945827378075	0.255215399459673	0.850610767090548	Junction	Caudate
chr5:79005408-79024270(-)	ENSG00000132837.14	ENSG00000132837	DMGDH	-0.10662523807927	-0.958329972311651	-1.13942474474205	0.255229359869609	0.850639425723992	Junction	Caudate
chr1:153662796-153663018(-)	ENSG00000143621.16	ENSG00000143621	ILF2	0.0289869465205887	3.18863756021834	1.13934875575687	0.255261001203956	0.850727009663417	Junction	Caudate
chr22:42091601-42124046(+)	ENSG00000237037.9	ENSG00000237037	NDUFA6-AS1	0.0898577152763592	-0.30260300445991	1.13932904981408	0.255269207081291	0.850735196711431	Junction	Caudate
chr17:65530103-65533911(-)	ENSG00000168646.12	ENSG00000168646	AXIN2	-0.0623413735734477	0.236830511071133	-1.13930794378678	0.255277996180925	0.850735196711431	Junction	Caudate
chr12:89351026-89351639(-)	ENSG00000139318.7	ENSG00000139318	DUSP6	0.103071764488132	0.544049148209981	1.13930270643114	0.255280177184962	0.850735196711431	Junction	Caudate
chr6:127331031-127343335(-)	ENSG00000093144.18	ENSG00000093144	ECHDC1	-0.0476351236059372	1.57978893594559	-1.13929054046782	0.255285243535201	0.850735196711431	Junction	Caudate
chr17:41818528-41819209(+)	ENSG00000141756.18	ENSG00000141756	FKBP10	-0.0677707677171864	0.462386586393953	-1.13923828533264	0.255307005274706	0.850735196711431	Junction	Caudate
chr1:181772232-181776100(+)	ENSG00000198216.10	ENSG00000198216	CACNA1E	0.0637988735774322	3.27012100132033	1.13922178762804	0.255313876040585	0.850735196711431	Junction	Caudate
chr3:68988578-68988924(-)	ENSG00000163378.13	ENSG00000163378	EOGT	-0.0640379724888048	0.266046348998765	-1.13922123038036	0.255314108118659	0.850735196711431	Junction	Caudate
chr2:190489867-190497438(+)	ENSG00000151690.14	ENSG00000151690	MFSD6	0.0462525155685851	2.81474493445021	1.13922053397366	0.25531439815278	0.850735196711431	Junction	Caudate
chr22:19242937-19253958(-)	ENSG00000070371.15	ENSG00000070371	CLTCL1	-0.0939830072115275	-1.04013076962686	-1.13921599640277	0.25531628793113	0.850735196711431	Junction	Caudate
chr2:105080063-105088983(+)	ENSG00000135972.8	ENSG00000135972	MRPS9	0.0413059529292989	1.56355565484668	1.13919967328872	0.255323086157445	0.850735196711431	Junction	Caudate
chr12:56315243-56315820(-)	ENSG00000144785.8	ENSG00000144785	RP11-977G19.10	0.0306818767422281	3.35030184832903	1.1391886413557	0.255327680792072	0.850735196711431	Junction	Caudate
chr20:34077246-34078504(+)	ENSG00000125970.11	ENSG00000125970	RALY	0.0448080586057741	2.94031548311712	1.1391883411889	0.255327805807846	0.850735196711431	Junction	Caudate
chr17:27601402-27603833(+)	ENSG00000141068.13	ENSG00000141068	KSR1	0.0912049632619829	-0.499938080712615	1.13916769555643	0.255336404562057	0.85074454575029	Junction	Caudate
chr11:90202876-90203307(-)	ENSG00000110172.11	ENSG00000110172	CHORDC1	0.0812738163192836	2.45505476551947	1.1391431866487	0.255346612604365	0.85074454575029	Junction	Caudate
chr6:32660250-32661346(-)	ENSG00000179344.16	ENSG00000179344	HLA-DQB1	-0.299416001923365	-2.43506501428423	-1.13911982112811	0.255356344687261	0.85074454575029	Junction	Caudate
chr8:102300152-102302270(-)	ENSG00000104517.12	ENSG00000104517	UBR5	-0.0900328218842247	-0.496084391965709	-1.13911878491894	0.255356776289612	0.85074454575029	Junction	Caudate
chrX:150730609-150731469(+)	ENSG00000063601.16	ENSG00000063601	MTMR1	0.0432207435322554	1.36047550498941	1.13911134672921	0.255359874462974	0.85074454575029	Junction	Caudate
chr1:103545103-103546247(+)	ENSG00000185946.15	ENSG00000185946	RNPC3	-0.0445498468911038	3.01232504078668	-1.13908528941812	0.255370728126166	0.85074454575029	Junction	Caudate
chr22:27873816-27894554(-)	ENSG00000180957.17	ENSG00000180957	PITPNB	-0.0338738425044232	2.72153657700448	-1.13907006200924	0.255377070954478	0.85074454575029	Junction	Caudate
chr16:18433476-18434653(-)	ENSG00000185164.14	ENSG00000185164	NOMO2	-0.0537963374475314	2.32671571274788	-1.13905514842928	0.255383283166976	0.85074454575029	Junction	Caudate
chr17:64485869-64490795(-)	ENSG00000256525.6	ENSG00000256525	POLG2	0.111874984566802	-1.28990377194977	1.13903612160919	0.25539120889192	0.85074454575029	Junction	Caudate
chr10:68766080-68771205(+)	ENSG00000060339.13	ENSG00000060339	CCAR1	-0.0434155872871097	1.6645740340457	-1.13903255548863	0.25539269439785	0.85074454575029	Junction	Caudate
chr12:15111418-15121062(-)	ENSG00000134533.6	ENSG00000134533	RERG	0.0585193940069789	2.86960151391155	1.13902776737696	0.255394688946822	0.85074454575029	Junction	Caudate
chr8:27311710-27312303(+)	ENSG00000120899.17	ENSG00000120899	PTK2B	-0.102738862852253	-1.00926277324037	-1.13902711553229	0.255394960481872	0.85074454575029	Junction	Caudate
chr1:146819590-146821021(+)	ENSG00000276975.2	ENSG00000276975	HYDIN2	-0.0817410763501516	0.212021503205605	-1.13900474579807	0.255404279030838	0.850755940568048	Junction	Caudate
chr4:55899885-55902343(+)	ENSG00000090989.17	ENSG00000090989	EXOC1	-0.0393782655288588	2.07360927618605	-1.13899315819407	0.255409106166502	0.850755940568048	Junction	Caudate
chr5:176874567-176877191(+)	ENSG00000113763.10	ENSG00000113763	UNC5A	0.0880850018471328	0.544457281494351	1.13893858278265	0.255431841913587	0.850788558888227	Junction	Caudate
chr10:68332236-68337198(+)	ENSG00000096746.17	ENSG00000096746	HNRNPH3	0.0501977320705926	2.09870533172866	1.13893710800635	0.255432456315012	0.850788558888227	Junction	Caudate
chr2:42303230-42303314(+)	ENSG00000143924.18	ENSG00000143924	EML4	0.0508262797034962	1.20310195811816	1.13893103427695	0.255434986681147	0.850788558888227	Junction	Caudate
chr3:58382701-58390581(+)	ENSG00000168297.15	ENSG00000168297	PXK	0.0687318203425357	3.40264081991385	1.13888377189549	0.255454677179597	0.850836280195308	Junction	Caudate
chr18:47868458-47869242(-)	ENSG00000175387.15	ENSG00000175387	SMAD2	-0.0280373338963198	3.1407200837329	-1.13884447476379	0.255471049994489	0.850872949607961	Junction	Caudate
chr11:122783223-122789099(+)	ENSG00000154127.9	ENSG00000154127	UBASH3B	-0.0971875454765123	-0.442691530959439	-1.13877110917407	0.255501619101469	0.850898718967738	Junction	Caudate
chr11:498628-498762(-)	ENSG00000023191.16	ENSG00000023191	RNH1	0.0456700266967176	2.95736495091911	1.13875852665489	0.255506862093258	0.850898718967738	Junction	Caudate
chr16:58433949-58435691(+)	ENSG00000260186.5	ENSG00000260186	RP11-481J2.2	0.532296906882959	-1.06522569877236	1.13875573113985	0.255508026962581	0.850898718967738	Junction	Caudate
chr1:8870511-8871890(-)	ENSG00000074800.13	ENSG00000074800	ENO1	-0.0282615919799459	6.64916857241793	-1.13875334410181	0.255509021625658	0.850898718967738	Junction	Caudate
chr1:248855459-248855557(-)	ENSG00000171163.15	ENSG00000171163	ZNF692	0.0626858190595132	0.726806692927456	1.13875004686657	0.255510395566375	0.850898718967738	Junction	Caudate
chr2:230876968-230877399(+)	ENSG00000135916.15	ENSG00000135916	ITM2C	-0.0318456630568595	6.42027088643953	-1.13874686583439	0.255511721090771	0.850898718967738	Junction	Caudate
chr3:12606300-12608765(-)	ENSG00000132155.11	ENSG00000132155	RAF1	-0.0339864686403033	2.7143910534688	-1.13873580357667	0.255516330730173	0.850898718967738	Junction	Caudate
chr7:86184461-86288767(-)				0.075645847110892	1.03066160315907	1.13869524805271	0.255533230700881	0.850921122311493	Junction	Caudate
chr4:152326232-152328207(-)	ENSG00000109670.13	ENSG00000109670	FBXW7	0.0478296222133803	2.23530058207516	1.13868633995563	0.255536942915677	0.850921122311493	Junction	Caudate
chr16:71454169-71456763(-)	ENSG00000167377.17	ENSG00000167377	ZNF23	-0.0785494686984402	-0.552976959950447	-1.13866547589573	0.255545637610303	0.850921122311493	Junction	Caudate
chr19:871254-871925(-)	ENSG00000175221.14	ENSG00000175221	MED16	0.0625596635561699	0.531598477086559	1.13861858477378	0.255565179334373	0.850921122311493	Junction	Caudate
chr6:31970753-31970911(-)	ENSG00000204348.9	ENSG00000204348	DXO	0.119164923619925	-1.44511933355254	1.13861418515356	0.255567012915431	0.850921122311493	Junction	Caudate
chr12:59771363-59774656(+)	ENSG00000118596.11	ENSG00000118596	SLC16A7	-0.0790101493243907	-0.548311369315937	-1.13859489857482	0.255575050877846	0.850921122311493	Junction	Caudate
chr6:96543017-96548163(+)	ENSG00000014123.9	ENSG00000014123	UFL1	-0.0459987417004819	2.32493800140742	-1.13856201034281	0.25558875793406	0.850921122311493	Junction	Caudate
chr11:17414611-17415303(-)	ENSG00000006071.12	ENSG00000006071	ABCC8	-0.0856701447457591	0.0301604442776289	-1.13856178094108	0.25558885354521	0.850921122311493	Junction	Caudate
chr22:31804916-31806121(+)	ENSG00000100150.16	ENSG00000100150	DEPDC5	-0.0562180358580586	0.62515009749155	-1.13855601479961	0.255591256793392	0.850921122311493	Junction	Caudate
chr12:113159110-113161269(-)	ENSG00000123064.12	ENSG00000123064	DDX54	0.0721070109755365	2.17430705199311	1.13855498832604	0.255591684615063	0.850921122311493	Junction	Caudate
chr1:103074781-103078657(-)	ENSG00000060718.19	ENSG00000060718	COL11A1	-0.0708735727981685	0.643467545644891	-1.13855196360668	0.255592945284122	0.850921122311493	Junction	Caudate
chr9:77351447-77353408(+)	ENSG00000197969.11	ENSG00000197969	VPS13A	0.0437369283488345	2.14316213582185	1.13854935421013	0.255594032854784	0.850921122311493	Junction	Caudate
chr12:31433249-31442774(-)	ENSG00000170456.15	ENSG00000170456	DENND5B	-0.0406890934369069	3.11638286770413	-1.13852513170495	0.25560412870936	0.850921122311493	Junction	Caudate
chr18:7888378-7906504(+)	ENSG00000173482.16	ENSG00000173482	PTPRM	0.0480917056207243	2.34843807517303	1.13851898748197	0.255606689644024	0.850921122311493	Junction	Caudate
chr1:148115999-148116462(-)	ENSG00000263956.6	ENSG00000263956	NBPF11	-0.14587186961378	-0.899013016218539	-1.13851401036731	0.255608764136787	0.850921122311493	Junction	Caudate
chr20:1604143-1604741(-)	ENSG00000101307.15	ENSG00000101307	SIRPB1	-0.231688330081064	0.418087408268135	-1.13849821573131	0.25561534751841	0.850921122311493	Junction	Caudate
chr8:25391981-25392795(+)	ENSG00000147459.17	ENSG00000147459	DOCK5	0.0818318053080594	1.50614106872997	1.13848488359502	0.255620904594575	0.850921122311493	Junction	Caudate
chr15:34530075-34530181(-)	ENSG00000215252.11	ENSG00000215252	GOLGA8B	-0.0727826551172884	1.79210305333296	-1.1384642078664	0.255629522779898	0.850921122311493	Junction	Caudate
chr3:192727324-192727483(-)	ENSG00000114279.13	ENSG00000114279	FGF12	0.0634796680734237	1.97674346041841	1.13846326487015	0.255629915850271	0.850921122311493	Junction	Caudate
chrX:104186216-104186459(+)	ENSG00000123575.8	ENSG00000123575	FAM199X	-0.028548607134376	3.33632548930575	-1.13838600472089	0.25566212173296	0.850921122311493	Junction	Caudate
chr17:8231816-8231902(-)	ENSG00000178971.13	ENSG00000178971	CTC1	-0.0722793546678384	-0.0874216224565985	-1.13838046978794	0.255664429077662	0.850921122311493	Junction	Caudate
chr15:42410497-42410587(+)	ENSG00000258461.5	ENSG00000258461	RP11-164J13.1	0.0781161554980493	3.86426926415119	1.13836052304922	0.255672744385052	0.850921122311493	Junction	Caudate
chr5:175443583-175443698(-)	ENSG00000184845.3	ENSG00000184845	DRD1	0.0826348261537761	3.26009427970668	1.1383448816245	0.255679265044344	0.850921122311493	Junction	Caudate
chr4:100447572-100465422(-)	ENSG00000164035.9	ENSG00000164035	EMCN	-0.081282372417534	0.0981080623383951	-1.13833720729672	0.25568246439103	0.850921122311493	Junction	Caudate
chr19:7862278-7862387(+)	ENSG00000142459.8	ENSG00000142459	EVI5L	0.0847667900990517	0.513834000629998	1.13832810324035	0.255686259812775	0.850921122311493	Junction	Caudate
chr12:41020441-41025149(+)	ENSG00000018236.14	ENSG00000018236	CNTN1	0.0341725646473567	3.82676972037988	1.138327496337	0.255686512828223	0.850921122311493	Junction	Caudate
chr13:39031632-39034130(-)	ENSG00000120685.19	ENSG00000120685	PROSER1	0.0876890610000504	-0.367274787865624	1.13830572734205	0.2556955883459	0.850921122311493	Junction	Caudate
chr16:21454242-21455342(-)	ENSG00000180747.15	ENSG00000180747	SMG1P3	0.121429692535802	1.68819313807229	1.1383004031261	0.255697808051525	0.850921122311493	Junction	Caudate
chr14:64119610-64120926(+)	ENSG00000054654.15	ENSG00000054654	SYNE2	-0.0988432261462563	-0.832611351614598	-1.13829682039226	0.255699301727743	0.850921122311493	Junction	Caudate
chr12:122336749-122340752(-)	ENSG00000130779.19	ENSG00000130779	CLIP1	-0.0553812619605049	1.75978601598931	-1.13826739729955	0.255711568728512	0.850921122311493	Junction	Caudate
chr11:62626448-62626570(-)	ENSG00000089597.16	ENSG00000089597	GANAB	0.0328462146179886	2.65315194274458	1.13825656401598	0.255716085416871	0.850921122311493	Junction	Caudate
chrX:47186172-47186257(+)	ENSG00000182872.15	ENSG00000182872	RBM10	0.038441062740705	2.1709691215757	1.13824307593929	0.255721709037929	0.850921122311493	Junction	Caudate
chr14:49779807-49780212(+)	ENSG00000165516.10	ENSG00000165516	KLHDC2	-0.0364817002771742	2.6953448817309	-1.13823206382579	0.25572630041279	0.850921122311493	Junction	Caudate
chr16:89981924-89984530(+)	ENSG00000223959.8	ENSG00000223959	AFG3L1P	0.0703554420706041	0.0543745466675333	1.1382285779805	0.255727753808125	0.850921122311493	Junction	Caudate
chr8:112408414-112408918(-)	ENSG00000164796.17	ENSG00000164796	CSMD3	-0.0894817499327033	-0.731584787880276	-1.13821711282304	0.255732534154542	0.850921122311493	Junction	Caudate
chr5:142903670-142907703(+)	ENSG00000145819.15	ENSG00000145819	ARHGAP26	-0.0360519576771241	3.22251751555965	-1.13820292865049	0.255738448268476	0.850921122311493	Junction	Caudate
chrX:110004165-110067346(+)	ENSG00000157600.11	ENSG00000157600	TMEM164	-0.0616895869462073	0.317118940671775	-1.13817835994716	0.255748692455243	0.850921122311493	Junction	Caudate
chr11:34086414-34089394(+)	ENSG00000135387.20	ENSG00000135387	CAPRIN1	0.022580266143452	4.59588210467067	1.13817711873965	0.255749209997746	0.850921122311493	Junction	Caudate
chr1:117115690-117116615(-)	ENSG00000134253.9	ENSG00000134253	TRIM45	-0.107122306080332	-1.26205060862179	-1.13817064802578	0.255751908083361	0.850921122311493	Junction	Caudate
chr6:22191657-22194044(+)	ENSG00000272168.6	ENSG00000272168	CASC15	0.0635139870253374	0.746175927347274	1.13814162028116	0.25576401199071	0.850921122311493	Junction	Caudate
chr8:25366971-25368191(+)	ENSG00000147459.17	ENSG00000147459	DOCK5	0.076985910340015	2.20334163297984	1.13813711764071	0.255765889524865	0.850921122311493	Junction	Caudate
chr19:12679923-12680195(-)	ENSG00000095059.15	ENSG00000095059	DHPS	0.137439580941953	-1.46212655019781	1.13812324752228	0.255771673218559	0.850921122311493	Junction	Caudate
chr11:88509505-88567052(-)	ENSG00000168959.14	ENSG00000168959	GRM5	0.0755928588185483	0.32180378385895	1.13811680120632	0.255774361295653	0.850921122311493	Junction	Caudate
chr17:50554451-50555231(+)	ENSG00000006282.20	ENSG00000006282	SPATA20	-0.0662620269621778	1.43469746361231	-1.13811557911232	0.255774870904124	0.850921122311493	Junction	Caudate
chr20:48637753-48639765(-)	ENSG00000124126.13	ENSG00000124126	PREX1	0.0614508523257956	3.12146587902524	1.13806210880531	0.255797168508719	0.850921122311493	Junction	Caudate
chr22:31262792-31265945(+)	ENSG00000182541.17	ENSG00000182541	LIMK2	-0.0740693096067211	0.982493917642297	-1.13802807973933	0.255811359644914	0.850921122311493	Junction	Caudate
chr14:31066335-31069842(+)	ENSG00000100478.14	ENSG00000100478	AP4S1	0.0481405739653417	1.69651161088273	1.13801845635581	0.255815372982688	0.850921122311493	Junction	Caudate
chr2:232210406-232238532(+)	ENSG00000144535.19	ENSG00000144535	DIS3L2	0.0427432560638021	1.14673356001199	1.13797867324985	0.255831964603159	0.850921122311493	Junction	Caudate
chr10:34341817-34347955(-)	ENSG00000148498.15	ENSG00000148498	PARD3	-0.0567463471242699	0.66594828215885	-1.13797662528911	0.255832818729422	0.850921122311493	Junction	Caudate
chr1:232471529-232479626(-)	ENSG00000116991.10	ENSG00000116991	SIPA1L2	-0.0510856655724423	1.43282298571865	-1.13795966277218	0.255839893224287	0.850921122311493	Junction	Caudate
chr15:30407532-30407907(-)	ENSG00000186399.10	ENSG00000186399	GOLGA8R	-0.0803517805987537	0.535258950215274	-1.13795471632458	0.255841956246785	0.850921122311493	Junction	Caudate
chr15:34362322-34362572(-)	ENSG00000176454.13	ENSG00000176454	LPCAT4	0.0629006537641464	2.9971570564939	1.13795242673719	0.255842911172441	0.850921122311493	Junction	Caudate
chr6:44148946-44149858(+)	ENSG00000137216.18	ENSG00000137216	TMEM63B	-0.0526232377781997	2.00865711954068	-1.13794662021492	0.255845332928714	0.850921122311493	Junction	Caudate
chr6:88929074-88929163(-)	ENSG00000111880.15	ENSG00000111880	RNGTT	-0.049666329879005	0.968829471412196	-1.13793834370547	0.25584878488295	0.850921122311493	Junction	Caudate
chr8:67154137-67158446(+)	ENSG00000104218.14	ENSG00000104218	CSPP1	-0.0599744316480054	0.717306073333701	-1.13793053071889	0.255852043541567	0.850921122311493	Junction	Caudate
chr4:8008201-8009049(-)	ENSG00000163995.19	ENSG00000163995	ABLIM2	0.058458584750073	3.18140284711812	1.13792760900055	0.255853262146083	0.850921122311493	Junction	Caudate
chr12:17484-17722(-)	ENSG00000226210.3	ENSG00000226210	WASH7P	0.139650895683644	-0.468801867786388	1.13789546568885	0.255866668902387	0.850921122311493	Junction	Caudate
chr10:124981830-124983174(+)	ENSG00000019995.6	ENSG00000019995	ZRANB1	-0.0298624203629283	2.91603991672723	-1.1378942503902	0.255867175804784	0.850921122311493	Junction	Caudate
chr19:13330334-13332868(-)	ENSG00000141837.19	ENSG00000141837	CACNA1A	0.0885249492348948	-0.76347391639748	1.13788294547799	0.255871891129632	0.850921122311493	Junction	Caudate
chr6:109619237-109632922(-)	ENSG00000155085.15	ENSG00000155085	AK9	0.120071148730957	-1.05913177851551	1.13787809420118	0.255873914635499	0.850921122311493	Junction	Caudate
chr16:89585786-89586669(+)	ENSG00000178773.14	ENSG00000178773	CPNE7	0.0839609887735426	0.594310299194534	1.13787744050736	0.255874187297206	0.850921122311493	Junction	Caudate
chr5:16458630-16463107(-)	ENSG00000173545.4	ENSG00000173545	ZNF622	-0.0364986140816112	2.14666207477295	-1.13787038772319	0.255877129091271	0.850921122311493	Junction	Caudate
chr9:127212237-127212626(+)	ENSG00000136828.18	ENSG00000136828	RALGPS1	0.0456704272259772	1.02319280920368	1.13787008596245	0.255877254959531	0.850921122311493	Junction	Caudate
chr10:73517748-73523582(-)	ENSG00000166348.18	ENSG00000166348	USP54	0.077811836403692	2.13826808117979	1.13786022950201	0.255881366238824	0.850921122311493	Junction	Caudate
chr15:51383893-51394834(+)	ENSG00000186417.13	ENSG00000186417	GLDN	0.0987486927165934	1.99210615636463	1.13785686157033	0.255882771064823	0.850921122311493	Junction	Caudate
chr6:125045445-125057941(+)	ENSG00000146373.16	ENSG00000146373	RNF217	-0.0599311523394207	0.545187504535979	-1.13785152608037	0.255884996606435	0.850921122311493	Junction	Caudate
chr19:49464763-49465737(+)	ENSG00000161618.9	ENSG00000161618	ALDH16A1	0.107799128574878	-1.09635485472808	1.1378419740105	0.255888981003191	0.850921122311493	Junction	Caudate
chr5:176348064-176348249(-)	ENSG00000122203.14	ENSG00000122203	KIAA1191	-0.0258613796800655	3.45115707328852	-1.13783767762465	0.255890773142576	0.850921122311493	Junction	Caudate
chr7:102506796-102605958(-)				0.22555884500893	-1.91946940962962	1.13783200219393	0.255893140532501	0.850921122311493	Junction	Caudate
chr3:52504550-52504738(+)	ENSG00000010327.10	ENSG00000010327	STAB1	-0.110558043309738	-0.259862990865712	-1.13779770201534	0.255907448476089	0.850945059929309	Junction	Caudate
chr12:6466001-6466224(-)	ENSG00000139190.16	ENSG00000139190	VAMP1	0.0540252722331204	1.50824043664554	1.13776902540833	0.25591941103668	0.850945059929309	Junction	Caudate
chr1:202963728-202964611(-)	ENSG00000159348.12	ENSG00000159348	CYB5R1	-0.0334378077274573	2.594467952752	-1.1377672751659	0.255920141169897	0.850945059929309	Junction	Caudate
chr22:30013542-30016527(+)	ENSG00000100330.15	ENSG00000100330	MTMR3	0.0363265821830604	1.98098304183453	1.13776331352158	0.255921793819521	0.850945059929309	Junction	Caudate
chr4:662619-663099(+)	ENSG00000133256.12	ENSG00000133256	PDE6B	0.102109999620225	1.40729048097859	1.13770491604536	0.255946155922851	0.850970497110291	Junction	Caudate
chr8:143613604-143613750(-)	ENSG00000104522.15	ENSG00000104522	TSTA3	-0.0489207588374973	0.972239321684983	-1.13767820576398	0.255957299385857	0.850970497110291	Junction	Caudate
chr1:205096912-205097325(-)	ENSG00000117222.13	ENSG00000117222	RBBP5	0.0481178601312944	1.84087348853399	1.13767444362687	0.255958868967294	0.850970497110291	Junction	Caudate
chr3:31684115-31702358(-)	ENSG00000144645.13	ENSG00000144645	OSBPL10	-0.0990592962104704	-1.08841061881677	-1.13766761082287	0.255961719662684	0.850970497110291	Junction	Caudate
chr10:121870039-121899865(-)	ENSG00000107669.17	ENSG00000107669	ATE1	0.0430450449500834	2.48693568655018	1.13765762647024	0.25596588524684	0.850970497110291	Junction	Caudate
chr14:59291307-59315279(+)	ENSG00000100592.15	ENSG00000100592	DAAM1	0.0517648684654773	1.48238744237475	1.13765157883203	0.255968408412479	0.850970497110291	Junction	Caudate
chr1:77565785-77566080(-)	ENSG00000036549.12	ENSG00000036549	ZZZ3	-0.037476213658856	1.72860577002106	-1.1376263791755	0.255978922275	0.850970497110291	Junction	Caudate
chr12:111745044-111746143(+)	ENSG00000111271.14	ENSG00000111271	ACAD10	0.0690818385296571	0.0132325764201857	1.13759291978896	0.255992882747792	0.850970497110291	Junction	Caudate
chr10:1035977-1036788(+)	ENSG00000232656.7	ENSG00000232656	IDI2-AS1	0.11542249058695	-0.772054622517436	1.13755472484684	0.256008819715602	0.850970497110291	Junction	Caudate
chr12:121167625-121175387(+)	ENSG00000089041.16	ENSG00000089041	P2RX7	0.0892322123524232	0.917081277023352	1.13755031261156	0.256010660780166	0.850970497110291	Junction	Caudate
chr9:35714082-35714238(-)	ENSG00000137076.19	ENSG00000137076	TLN1	0.0413718917390193	2.82794853423107	1.1374684826652	0.256044807100436	0.850970497110291	Junction	Caudate
chr6:70748205-70754979(+)	ENSG00000112305.14	ENSG00000112305	SMAP1	-0.0647881620455998	0.563380697127517	-1.13745686815626	0.256049653905568	0.850970497110291	Junction	Caudate
chr2:70227823-70229058(-)	ENSG00000116001.15	ENSG00000116001	TIA1	0.0678758944619955	0.588581232556317	1.13744045271576	0.256056504277722	0.850970497110291	Junction	Caudate
chr6:168309099-168310167(-)	ENSG00000164488.11	ENSG00000164488	DACT2	0.0877538453378974	1.72845036403056	1.13743129142419	0.25606032745681	0.850970497110291	Junction	Caudate
chr11:47413687-47414424(+)	ENSG00000165915.13	ENSG00000165915	SLC39A13	0.0524814473257577	1.17311288210969	1.13741292969701	0.256067990270386	0.850970497110291	Junction	Caudate
chr5:179585866-179589545(+)	ENSG00000176783.14	ENSG00000176783	RUFY1	0.0396197780268509	1.81022965624529	1.13740381039348	0.256071796046038	0.850970497110291	Junction	Caudate
chr12:97560198-97560536(+)	ENSG00000255794.6	ENSG00000255794	RMST	0.137648398208172	-1.360864400822	1.13738878388364	0.256078067172971	0.850970497110291	Junction	Caudate
chr8:94859633-94865505(+)	ENSG00000164941.13	ENSG00000164941	INTS8	0.0464073272788436	1.200510319411	1.13738195236399	0.256080918258113	0.850970497110291	Junction	Caudate
chrX:48820256-48822619(+)	ENSG00000094631.18	ENSG00000094631	HDAC6	-0.052531063337113	1.09824272088576	-1.13733779516692	0.256099347477812	0.850970497110291	Junction	Caudate
chr11:73653015-73660752(+)	ENSG00000021300.13	ENSG00000021300	PLEKHB1	0.0460247666214515	5.88749062789302	1.13732542559259	0.256104510145296	0.850970497110291	Junction	Caudate
chr3:4688621-4691143(+)	ENSG00000150995.18	ENSG00000150995	ITPR1	0.0610512397126159	3.58615381825828	1.13732398739525	0.256105110407899	0.850970497110291	Junction	Caudate
chr7:6501900-6501988(-)	ENSG00000215045.8	ENSG00000215045	GRID2IP	0.107344932180967	-0.699554923329363	1.13732310752912	0.256105477639443	0.850970497110291	Junction	Caudate
chr2:208185033-208186945(-)	ENSG00000188674.10	ENSG00000188674	C2orf80	0.0784429818823683	2.17840639422738	1.13731927336918	0.256107077914982	0.850970497110291	Junction	Caudate
chr9:128553312-128566737(+)	ENSG00000197694.14	ENSG00000197694	SPTAN1	-0.104263797506838	-0.974446447035012	-1.13731441366888	0.256109106233586	0.850970497110291	Junction	Caudate
chr9:85712567-85741774(-)	ENSG00000135049.15	ENSG00000135049	AGTPBP1	-0.0610989150847085	1.37681523312625	-1.13731322688282	0.256109601570413	0.850970497110291	Junction	Caudate
chr5:79793611-79799369(+)	ENSG00000164309.14	ENSG00000164309	CMYA5	-0.095562301360924	-1.09653944396895	-1.13729733706679	0.256116233673417	0.850970497110291	Junction	Caudate
chr17:28578091-28578217(-)	ENSG00000076382.16	ENSG00000076382	SPAG5	0.0977624783564777	-0.827695596238415	1.13726521356745	0.256129641768798	0.850970497110291	Junction	Caudate
chr3:37321887-37323587(+)	ENSG00000144674.16	ENSG00000144674	GOLGA4	0.0413279939350101	2.34467749679415	1.13724966865996	0.256136130266381	0.850970497110291	Junction	Caudate
chr14:96325923-96328346(-)	ENSG00000066739.11	ENSG00000066739	ATG2B	0.0405822141420675	1.55270374818323	1.13723815387463	0.256140936651081	0.850970497110291	Junction	Caudate
chr15:63062646-63069869(+)	ENSG00000140416.19	ENSG00000140416	TPM1	0.0724450322177616	2.87173955735167	1.13723521341717	0.256142164037038	0.850970497110291	Junction	Caudate
chr12:6917715-6917939(+)	ENSG00000111674.8	ENSG00000111674	ENO2	0.0515001232096457	5.49238827521047	1.13722758716396	0.256145347355423	0.850970497110291	Junction	Caudate
chr12:113940161-113942323(-)	ENSG00000122965.10	ENSG00000122965	RBM19	-0.049235242675725	1.16413635436571	-1.13722632184615	0.256145875521707	0.850970497110291	Junction	Caudate
chr4:145121234-145121332(+)	ENSG00000164163.10	ENSG00000164163	ABCE1	-0.0359830162052571	2.53361281191311	-1.13719199614257	0.256160203973974	0.850970497110291	Junction	Caudate
chr17:67913188-67918713(+)	ENSG00000171634.16	ENSG00000171634	BPTF	0.0340671470539197	2.50931755747944	1.13718331174462	0.256163829158877	0.850970497110291	Junction	Caudate
chr12:25123287-25144364(-)	ENSG00000118307.18	ENSG00000118307	CASC1	-0.132896781796979	-1.3688359438886	-1.13715757691977	0.256174572024815	0.850970497110291	Junction	Caudate
chr10:12761087-12769672(+)	ENSG00000183049.12	ENSG00000183049	CAMK1D	0.0504225793070943	3.79360018376264	1.13712809460271	0.256186879647573	0.850970497110291	Junction	Caudate
chr2:225409102-225513370(+)	ENSG00000144460.12	ENSG00000144460	NYAP2	0.083623223667933	0.709703279619142	1.13711701687149	0.256191504239271	0.850970497110291	Junction	Caudate
chr19:12250369-12294691(-)	ENSG00000197857.13	ENSG00000197857	ZNF44	0.0986998166963919	-0.308674702076534	1.13710812804042	0.256195215078599	0.850970497110291	Junction	Caudate
chr8:22539499-22540614(+)	ENSG00000120910.14	ENSG00000120910	PPP3CC	-0.0667269208607327	0.368606573926086	-1.13710235013267	0.25619762721421	0.850970497110291	Junction	Caudate
chr10:102398086-102398211(+)	ENSG00000077150.18	ENSG00000077150	NFKB2	-0.114522858022651	-0.546259542839936	-1.13709877623802	0.256199119236014	0.850970497110291	Junction	Caudate
chr15:63122703-63126858(+)	ENSG00000103642.11	ENSG00000103642	LACTB	-0.0677464767164871	0.132540430019002	-1.137088563051	0.256203383048633	0.850970497110291	Junction	Caudate
chr12:21301270-21304426(-)	ENSG00000084453.16	ENSG00000084453	SLCO1A2	0.0749663027901139	3.87879020262988	1.13708148538171	0.256206337870868	0.850970497110291	Junction	Caudate
chr11:83210420-83211294(+)	ENSG00000137494.13	ENSG00000137494	ANKRD42	-0.0437550351963051	1.58076578775259	-1.13707532091391	0.256208911464349	0.850970497110291	Junction	Caudate
chr12:116012902-116015108(-)	ENSG00000123066.7	ENSG00000123066	MED13L	-0.0292978396070921	2.49260381811102	-1.13707427333107	0.256209348819768	0.850970497110291	Junction	Caudate
chr6:41778177-41779815(-)	ENSG00000137218.10	ENSG00000137218	FRS3	0.0990314284482218	-0.838804645004558	1.1370728590574	0.256209939265794	0.850970497110291	Junction	Caudate
chr13:41691446-41691873(-)	ENSG00000102763.16	ENSG00000102763	VWA8	0.0473807370104558	1.08676889116984	1.13707165493498	0.256210441976385	0.850970497110291	Junction	Caudate
chr11:64227133-64229246(+)	ENSG00000149761.8	ENSG00000149761	NUDT22	-0.0996030972020926	-0.93145531475113	-1.13706944983999	0.256211362586062	0.850970497110291	Junction	Caudate
chr19:48123017-48123173(-)	ENSG00000105486.13	ENSG00000105486	LIG1	-0.059131011602619	0.404536084008392	-1.13706532493897	0.256213084705729	0.850970497110291	Junction	Caudate
chr1:203712140-203713164(+)	ENSG00000058668.14	ENSG00000058668	ATP2B4	-0.0456737360890766	2.53740053064048	-1.13704913382599	0.256219844469367	0.850970497110291	Junction	Caudate
chr12:19314895-19320020(+)	ENSG00000052126.14	ENSG00000052126	PLEKHA5	0.0677621740442202	1.44711141390346	1.13704475740862	0.256221671637934	0.850970497110291	Junction	Caudate
chr2:135780386-135782748(+)	ENSG00000144224.16	ENSG00000144224	UBXN4	0.0315672356317413	3.31447017100404	1.13704362485893	0.256222144482615	0.850970497110291	Junction	Caudate
chr16:16138559-16141172(+)	ENSG00000103222.18	ENSG00000103222	ABCC1	-0.0956222881345722	-0.891866103188667	-1.13703952903609	0.256223854512475	0.850970497110291	Junction	Caudate
chr1:224435188-224515740(+)	ENSG00000143786.7	ENSG00000143786	CNIH3	0.130367996477555	-0.873491420345357	1.13702502701749	0.256229909253575	0.850970497110291	Junction	Caudate
chr3:132466071-132466298(+)	ENSG00000138246.15	ENSG00000138246	DNAJC13	0.0397247015863132	1.58454758473575	1.13701499300037	0.256234098616748	0.850970497110291	Junction	Caudate
chr9:125302827-125305062(+)	ENSG00000165219.21	ENSG00000165219	GAPVD1	0.0406716829503469	1.59112292062549	1.13701377562709	0.256234606892877	0.850970497110291	Junction	Caudate
chr13:35196303-35208699(+)	ENSG00000172915.18	ENSG00000172915	NBEA	0.0443070802840124	3.35296728927917	1.13700986680624	0.256236238903492	0.850970497110291	Junction	Caudate
chr1:148559966-148573229(-)	ENSG00000270629.5	ENSG00000270629	NBPF14	-0.179731223755645	-1.68125759556166	-1.13699018255156	0.256244457582328	0.850970497110291	Junction	Caudate
chr12:108662159-108678271(-)	ENSG00000110880.10	ENSG00000110880	CORO1C	0.0492323222097758	2.62564871419018	1.13697427523423	0.256251099427688	0.850970497110291	Junction	Caudate
chr1:26280204-26280764(+)	ENSG00000142669.14	ENSG00000142669	SH3BGRL3	0.0383234215432284	3.5127092196164	1.13696622145038	0.256254462201803	0.850970497110291	Junction	Caudate
chr6:31995004-31995104(+)	ENSG00000244731.7	ENSG00000244731	C4A	-0.138604305072686	1.57429460438435	-1.1369391361206	0.256265771626756	0.850970497110291	Junction	Caudate
chr15:62697869-62698753(+)	ENSG00000171914.15	ENSG00000171914	TLN2	-0.0486154174663177	2.29369850476331	-1.13693882881272	0.25626589994454	0.850970497110291	Junction	Caudate
chr17:42722916-42724304(-)	ENSG00000108799.12	ENSG00000108799	EZH1	0.0375103858019494	2.79300425811974	1.13693471468247	0.256267617822389	0.850970497110291	Junction	Caudate
chr12:132727444-132728031(-)	ENSG00000176915.14	ENSG00000176915	ANKLE2	0.037383495469235	1.83009355507951	1.13692860314112	0.256270169745123	0.850970497110291	Junction	Caudate
chr8:7985549-7986005(+)	ENSG00000225725.4	ENSG00000225725	FAM66E	-0.166286915199381	-0.794805805235411	-1.13690588057401	0.256279657889279	0.850970497110291	Junction	Caudate
chr6:33288471-33288613(-)	ENSG00000227057.8	ENSG00000227057	WDR46	0.0373816649970748	1.58564319274096	1.13684934135174	0.256303267741176	0.850970497110291	Junction	Caudate
chr2:217849088-217858491(-)	ENSG00000079308.16	ENSG00000079308	TNS1	0.156440028665232	-1.76564840765263	1.13684790283307	0.256303868462761	0.850970497110291	Junction	Caudate
chr19:40733365-40736985(+)	ENSG00000086544.2	ENSG00000086544	ITPKC	0.0895547204428061	0.500822419406767	1.13684778720067	0.256303916750586	0.850970497110291	Junction	Caudate
chr1:2189782-2193638(-)	ENSG00000162585.16	ENSG00000162585	FAAP20	0.106523618121995	-0.834771398712721	1.13684040324121	0.256307000288351	0.850970497110291	Junction	Caudate
chr3:15016255-15020752(+)	ENSG00000177463.15	ENSG00000177463	NR2C2	0.0361326654629921	2.33027689751078	1.13683476425959	0.256309355141661	0.850970497110291	Junction	Caudate
chr2:86146198-86147701(-)	ENSG00000132305.20	ENSG00000132305	IMMT	-0.0327307740316168	2.48700809644584	-1.13682112889897	0.256315049365868	0.850970497110291	Junction	Caudate
chr12:69598072-69598321(+)	ENSG00000166226.12	ENSG00000166226	CCT2	0.0268548231112076	4.22736892860276	1.13681671049593	0.25631689454153	0.850970497110291	Junction	Caudate
chr4:26683750-26688344(+)	ENSG00000109680.10	ENSG00000109680	TBC1D19	-0.038913620329913	1.94403569274165	-1.13681002360218	0.256319687082479	0.850970497110291	Junction	Caudate
chr11:47565797-47565905(+)	ENSG00000213619.9	ENSG00000213619	NDUFS3	-0.052631036944383	1.37812458708739	-1.13678810372871	0.256328841278903	0.850970497110291	Junction	Caudate
chrX:24726056-24726932(+)	ENSG00000101868.10	ENSG00000101868	POLA1	-0.0699294089120993	0.0898437326875781	-1.13676986609652	0.256336457868267	0.850970497110291	Junction	Caudate
chr1:36463851-36464145(-)	ENSG00000116898.11	ENSG00000116898	MRPS15	0.0441280853490601	2.13871288668954	1.13676365138303	0.256339053357509	0.850970497110291	Junction	Caudate
chr6:34036604-34040177(-)	ENSG00000124493.13	ENSG00000124493	GRM4	0.0907222513846937	1.44325060933094	1.13675104676768	0.256344317557256	0.850970497110291	Junction	Caudate
chr3:15430008-15432086(+)	ENSG00000144597.13	ENSG00000144597	EAF1	0.045018481977948	1.66681300044149	1.13674911475119	0.256345124452536	0.850970497110291	Junction	Caudate
chr11:60939639-60941121(-)	ENSG00000110446.10	ENSG00000110446	SLC15A3	0.0958361040084324	-0.289887135550736	1.13673807815457	0.256349733855929	0.850970497110291	Junction	Caudate
chr21:43101433-43104314(-)	ENSG00000160201.11	ENSG00000160201	U2AF1	0.127822718919274	-0.121853161795376	1.13672981240713	0.256353186059831	0.850970497110291	Junction	Caudate
chr4:963291-965175(-)	ENSG00000145214.13	ENSG00000145214	DGKQ	-0.083262599476674	-0.590549056556222	-1.13670218508336	0.256364724895241	0.850990994782399	Junction	Caudate
chr12:6511253-6514264(+)	ENSG00000010292.12	ENSG00000010292	NCAPD2	0.0545766159383247	0.970112272443123	1.13665133391633	0.256385964353832	0.851027612733352	Junction	Caudate
chr6:41121475-41122976(+)	ENSG00000161912.17	ENSG00000161912	ADCY10P1	-0.104459820703091	-1.05415088903517	-1.13663657536259	0.256392128919744	0.851027612733352	Junction	Caudate
chr4:967362-967548(-)	ENSG00000145214.13	ENSG00000145214	DGKQ	-0.14418475093727	-1.73635380546504	-1.13662050238185	0.256398842632059	0.851027612733352	Junction	Caudate
chr3:88129012-88129686(+)	ENSG00000175105.6	ENSG00000175105	ZNF654	-0.0604340692834396	0.308568953226065	-1.1365838144878	0.256414167689078	0.851027612733352	Junction	Caudate
chr11:65887727-65887933(-)	ENSG00000172500.12	ENSG00000172500	FIBP	0.0416741150858968	2.15292488383066	1.13657469529123	0.256417977006738	0.851027612733352	Junction	Caudate
chr15:58627884-58633195(-)	ENSG00000137845.14	ENSG00000137845	ADAM10	0.0281162476268063	3.97559405766787	1.13657141874521	0.256419345712016	0.851027612733352	Junction	Caudate
chr8:125003429-125005524(+)	ENSG00000104549.11	ENSG00000104549	SQLE	0.0614668561366977	2.2465510774307	1.13656474473907	0.25642213364754	0.851027612733352	Junction	Caudate
chr17:68949473-68955218(-)	ENSG00000141338.13	ENSG00000141338	ABCA8	0.117692492700938	-0.208874256975304	1.13654786559047	0.256429184676024	0.851027612733352	Junction	Caudate
chr6:56469958-56470127(-)	ENSG00000151914.19	ENSG00000151914	DST	0.036399675457404	4.72298208118574	1.13654162907277	0.256431789928349	0.851027612733352	Junction	Caudate
chr12:106086886-106106404(-)	ENSG00000074590.13	ENSG00000074590	NUAK1	0.0568613121373871	0.715613714082995	1.13654034891125	0.256432324707238	0.851027612733352	Junction	Caudate
chr12:113100681-113101888(-)	ENSG00000111344.11	ENSG00000111344	RASAL1	0.0724957491680554	1.14946600673307	1.13649011072394	0.256453311987039	0.851027612733352	Junction	Caudate
chr5:103190983-103194899(+)	ENSG00000145725.19	ENSG00000145725	PPIP5K2	-0.0542960561427747	0.918246189252827	-1.13645609399411	0.256467523343399	0.851027612733352	Junction	Caudate
chr6:56171129-56179577(-)	ENSG00000124749.16	ENSG00000124749	COL21A1	-0.204477648974993	-2.04747801402705	-1.13645293987054	0.256468841086766	0.851027612733352	Junction	Caudate
chr9:97685041-97687095(-)	ENSG00000136936.10	ENSG00000136936	XPA	-0.0483560156373954	2.16279427968456	-1.13642166202079	0.2564819087374	0.851027612733352	Junction	Caudate
chr8:7325199-7349082(-)	ENSG00000215374.5	ENSG00000215374	FAM66B	0.125152208279134	0.515504805475692	1.13642143252898	0.256482004619067	0.851027612733352	Junction	Caudate
chr18:27048504-27142688(-)	ENSG00000154080.13	ENSG00000154080	CHST9	-0.166603193622715	-1.70744666516232	-1.13642095073409	0.256482205913036	0.851027612733352	Junction	Caudate
chr1:120913451-120952438(+)	ENSG00000226067.6	ENSG00000226067	LINC00623	0.0723295042416251	0.193136884309921	1.13639942064413	0.25649120129984	0.851027612733352	Junction	Caudate
chr7:816674-832504(+)	ENSG00000164828.17	ENSG00000164828	SUN1	-0.042910231223884	1.52242709010344	-1.13639353318882	0.256493661148464	0.851027612733352	Junction	Caudate
chr1:109579362-109582436(+)	ENSG00000065135.9	ENSG00000065135	GNAI3	-0.0441727542998433	2.21866815618087	-1.13638804712588	0.256495953305403	0.851027612733352	Junction	Caudate
chr7:100216942-100344251(-)				0.207660487022521	-0.800878233238295	1.13636391350706	0.256506036852152	0.851027612733352	Junction	Caudate
chr14:103405268-103428386(+)	ENSG00000075413.17	ENSG00000075413	MARK3	0.0299473190641897	2.84729958252259	1.13636366589326	0.256506140311973	0.851027612733352	Junction	Caudate
chr10:131945460-131947529(+)	ENSG00000175470.18	ENSG00000175470	PPP2R2D	0.0304828816304411	2.52931424750422	1.1363385019951	0.256516654628898	0.851027612733352	Junction	Caudate
chr6:31950148-31950285(+)	ENSG00000244255.5	ENSG00000244255	XXbac-BPG116M5.17	-0.136961708045762	-1.42425478383158	-1.13633753965998	0.25651705673061	0.851027612733352	Junction	Caudate
chr2:47806652-47806778(+)	ENSG00000116062.14	ENSG00000116062	MSH6	0.0562173262121336	1.24662545531458	1.13633271771485	0.256519071536803	0.851027612733352	Junction	Caudate
chr1:93499584-93522081(+)	ENSG00000137942.16	ENSG00000137942	FNBP1L	0.0460697374570477	2.83214882253407	1.13633148647337	0.256519586001693	0.851027612733352	Junction	Caudate
chr2:241735517-241741032(+)	ENSG00000180902.17	ENSG00000180902	D2HGDH	-0.0747725969437579	0.0396135182700796	-1.13631994526921	0.256524408441086	0.851027612733352	Junction	Caudate
chr21:29027975-29030594(+)	ENSG00000156256.14	ENSG00000156256	USP16	0.0346036558913718	2.87006362887381	1.13631869693263	0.256524930056607	0.851027612733352	Junction	Caudate
chr12:109858742-109880271(-)	ENSG00000139433.9	ENSG00000139433	GLTP	0.0666451110983032	3.19363671402377	1.13629080307376	0.256536585655473	0.851027612733352	Junction	Caudate
chr3:9363333-9365015(+)	ENSG00000134077.15	ENSG00000134077	THUMPD3	-0.0928129958417461	-0.400508533049495	-1.13627836593285	0.256541782700652	0.851027612733352	Junction	Caudate
chr12:6978690-6979470(-)	ENSG00000111684.10	ENSG00000111684	LPCAT3	-0.0802900635992584	-0.313847291187129	-1.13627774671477	0.256542041452099	0.851027612733352	Junction	Caudate
chr19:45771666-45771770(-)	ENSG00000104936.17	ENSG00000104936	DMPK	-0.0516906528716535	1.48405224685957	-1.13627027273458	0.256545164603905	0.851027612733352	Junction	Caudate
chr22:23883874-23883948(+)	ENSG00000133460.19	ENSG00000133460	SLC2A11	-0.0772252569540881	-0.0592001823365854	-1.13624960021933	0.256553803165065	0.851027612733352	Junction	Caudate
chr2:186501426-186502495(+)	ENSG00000065548.17	ENSG00000065548	ZC3H15	0.0310793558755725	3.38267865543151	1.1362428943201	0.25655660544724	0.851027612733352	Junction	Caudate
chr2:75692101-75694240(-)	ENSG00000005436.13	ENSG00000005436	GCFC2	-0.130957985041672	-0.895515205422438	-1.13623922589483	0.256558138429315	0.851027612733352	Junction	Caudate
chr1:45355450-45385911(-)	ENSG00000070759.16	ENSG00000070759	TESK2	-0.113441439220744	-0.944459709113289	-1.13611214420996	0.25661124797651	0.851171375718075	Junction	Caudate
chr9:109253551-109255510(-)	ENSG00000095203.14	ENSG00000095203	EPB41L4B	-0.0652810045643144	0.526220124950894	-1.1361098456843	0.256612208639115	0.851171375718075	Junction	Caudate
chr19:11346635-11349653(+)	ENSG00000183401.11	ENSG00000183401	CCDC159	0.0783939620291356	-0.0400984371072548	1.13607232106434	0.25662789230745	0.851188913708977	Junction	Caudate
chr20:59942513-59943939(+)	ENSG00000196227.10	ENSG00000196227	FAM217B	0.0391908183821601	2.11115442919383	1.13607152170187	0.256628226413664	0.851188913708977	Junction	Caudate
chr8:22624364-22629963(-)	ENSG00000147439.11	ENSG00000147439	BIN3	-0.0579377665309741	0.380110275948383	-1.13603696979789	0.256642668219207	0.851204373202889	Junction	Caudate
chr15:65065274-65067732(-)	ENSG00000103710.10	ENSG00000103710	RASL12	-0.0994733869278649	0.0154804667900614	-1.13602664049858	0.256646985710142	0.851204373202889	Junction	Caudate
chr5:139319034-139321897(+)	ENSG00000280987.3	ENSG00000280987		0.179245372850493	-1.79127669576953	1.13601293407241	0.256652714867203	0.851204373202889	Junction	Caudate
chr3:19438362-19450105(+)	ENSG00000183960.8	ENSG00000183960	KCNH8	0.0832815600068402	1.4933869053017	1.13597311496061	0.256669359386594	0.851204373202889	Junction	Caudate
chr19:48955834-48956197(+)	ENSG00000087088.19	ENSG00000087088	BAX	0.0437165427674232	1.70435309319994	1.13597183411126	0.256669894798313	0.851204373202889	Junction	Caudate
chr14:95126749-95129471(-)	ENSG00000100697.14	ENSG00000100697	DICER1	0.0396551057789335	3.07292495625222	1.13596063893276	0.25667457456196	0.851204373202889	Junction	Caudate
chr9:95447452-95449068(-)	ENSG00000185920.15	ENSG00000185920	PTCH1	-0.083205656365747	-0.34414242989671	-1.13595442817709	0.256677170782799	0.851204373202889	Junction	Caudate
chr17:27603889-27604679(+)	ENSG00000141068.13	ENSG00000141068	KSR1	0.0724481127579122	0.421168359598616	1.1359431067498	0.256681903414303	0.851204373202889	Junction	Caudate
chr1:23802565-23804399(-)	ENSG00000117305.14	ENSG00000117305	HMGCL	-0.048809935545044	1.2661437001447	-1.13593075970287	0.256687064849056	0.851204373202889	Junction	Caudate
chr10:116930003-116940465(-)	ENSG00000187164.18	ENSG00000187164	SHTN1	0.0615009409997277	4.71014335849805	1.13592392042427	0.256689923903113	0.851204373202889	Junction	Caudate
chr1:162500248-162500912(+)	ENSG00000152332.15	ENSG00000152332	UHMK1	0.0299344549035551	3.26574344725384	1.13591917988858	0.256691905623358	0.851204373202889	Junction	Caudate
chr3:133864643-133895396(-)	ENSG00000154917.10	ENSG00000154917	RAB6B	0.0437287050316663	3.11021706488681	1.13589781337409	0.256700837753504	0.85121620076903	Junction	Caudate
chr11:64261666-64261951(+)	ENSG00000149782.11	ENSG00000149782	PLCB3	-0.0962058711398936	-0.662582426258489	-1.13586855583697	0.256713069024902	0.851235359804907	Junction	Caudate
chr16:10977400-10979328(+)	ENSG00000038532.14	ENSG00000038532	CLEC16A	-0.0392957178160058	1.77659145758728	-1.13583147504592	0.25672857143347	0.851235359804907	Junction	Caudate
chr1:108950449-108962308(-)	ENSG00000121940.15	ENSG00000121940	CLCC1	0.0775659899254157	-0.175974973778274	1.13582673451359	0.256730553360262	0.851235359804907	Junction	Caudate
chr8:25323952-25325363(+)	ENSG00000147459.17	ENSG00000147459	DOCK5	0.0777768768185631	2.15634814376161	1.13582234738667	0.256732387544443	0.851235359804907	Junction	Caudate
chr5:177513485-177513684(-)	ENSG00000183258.11	ENSG00000183258	DDX41	0.0391592064980282	2.43246490392925	1.13581542823424	0.256735280344585	0.851235359804907	Junction	Caudate
chr16:28956059-28956150(+)	ENSG00000176953.11	ENSG00000176953	NFATC2IP	-0.061946848920071	0.0835595956212381	-1.13580698950704	0.256738808488275	0.851235359804907	Junction	Caudate
chr12:71626447-71627750(-)	ENSG00000133858.15	ENSG00000133858	ZFC3H1	0.0416505216975392	1.60804548890718	1.13578951038876	0.256746116432522	0.851241800004589	Junction	Caudate
chr7:137645538-137654731(-)	ENSG00000157680.15	ENSG00000157680	DGKI	0.0512380933074803	3.47220068211934	1.13574840782173	0.256763301810469	0.85128098788412	Junction	Caudate
chr21:43672366-43673869(+)	ENSG00000160208.12	ENSG00000160208	RRP1B	0.0500003163800623	1.08922556731173	1.135730624418	0.256770737470787	0.851287850286092	Junction	Caudate
chr2:54820463-54827565(+)	ENSG00000214595.11	ENSG00000214595	EML6	0.0500287837258138	1.71461670380004	1.13571546156563	0.256777077535333	0.851291080180978	Junction	Caudate
chr6:2891989-2893410(-)	ENSG00000170542.5	ENSG00000170542	SERPINB9	-0.0855601996721467	-0.12612806842383	-1.13567926579917	0.256792212562559	0.851317158036824	Junction	Caudate
chr6:101924720-101928414(+)	ENSG00000164418.19	ENSG00000164418	GRIK2	0.0698627204294866	0.219604547276084	1.13567098435966	0.256795675480682	0.851317158036824	Junction	Caudate
chrX:149542067-149545367(+)	ENSG00000197620.10	ENSG00000197620	CXorf40A	0.0619437081776311	0.456302940599026	1.13565744229073	0.256801338222843	0.851318141735882	Junction	Caudate
chr17:75949601-75949717(-)	ENSG00000161533.11	ENSG00000161533	ACOX1	-0.0315169780425061	2.93494028086861	-1.13562538435798	0.256814743892634	0.851344793317029	Junction	Caudate
chr3:14468213-14472204(+)	ENSG00000131389.16	ENSG00000131389	SLC6A6	-0.101330374606289	-0.326668825689401	-1.13560275387702	0.25682420757737	0.851358376316885	Junction	Caudate
chr9:2186229-2191265(-)	ENSG00000080503.21	ENSG00000080503	SMARCA2	0.165969634894688	-1.7005127661682	1.13552024908832	0.256858711744007	0.851430943232177	Junction	Caudate
chr6:29725564-29726010(+)	ENSG00000204642.13	ENSG00000204642	HLA-F	-0.0681773242436887	0.804651808666837	-1.13551656554162	0.256860252308215	0.851430943232177	Junction	Caudate
chr21:43968116-43969117(+)	ENSG00000160216.18	ENSG00000160216	AGPAT3	0.029902956976572	3.20013780677881	1.13549526258566	0.256869161937796	0.851430943232177	Junction	Caudate
chr15:34361533-34362195(-)	ENSG00000176454.13	ENSG00000176454	LPCAT4	0.0650908774452525	3.18325032263534	1.13548937629046	0.256871623827069	0.851430943232177	Junction	Caudate
chr9:2161904-2170418(+)	ENSG00000080503.21	ENSG00000080503	SMARCA2	0.0675171077818949	0.043971426655069	1.13547757540242	0.256876559490377	0.851430943232177	Junction	Caudate
chr14:50982966-50983379(-)	ENSG00000100505.13	ENSG00000100505	TRIM9	-0.0810302658211586	0.606585675645032	-1.13547341695312	0.256878298757064	0.851430943232177	Junction	Caudate
chr14:59363783-59367428(+)	ENSG00000100592.15	ENSG00000100592	DAAM1	-0.0599895334902677	0.790176454000529	-1.13544743673829	0.256889165138146	0.851449171628439	Junction	Caudate
chr4:157362934-157363434(+)	ENSG00000120251.18	ENSG00000120251	GRIA2	0.0972006866519349	-0.773451644681687	1.13535096167417	0.256929519217079	0.851558704729133	Junction	Caudate
chr9:13192296-13193166(-)	ENSG00000107186.16	ENSG00000107186	MPDZ	0.0390379440110098	2.68132979331897	1.13534276676304	0.256932947229588	0.851558704729133	Junction	Caudate
chr2:200855087-200856681(-)	ENSG00000013441.15	ENSG00000013441	CLK1	0.0703993250103935	2.92212835102526	1.13531892190664	0.256942921950522	0.851565598312383	Junction	Caudate
chr8:19818343-19819572(+)	ENSG00000104613.11	ENSG00000104613	INTS10	-0.0386474460364659	1.98926957897902	-1.13528934345217	0.256955295510878	0.851565598312383	Junction	Caudate
chr8:143985976-143986054(-)	ENSG00000178685.13	ENSG00000178685	PARP10	0.0897254983768029	-0.394875613778575	1.13528822012169	0.256955765442111	0.851565598312383	Junction	Caudate
chr1:92636337-92662718(-)	ENSG00000067208.14	ENSG00000067208	EVI5	0.0627621228624554	0.488902312530269	1.13528647029254	0.256956497462404	0.851565598312383	Junction	Caudate
chr12:100212355-100212449(+)	ENSG00000075089.9	ENSG00000075089	ACTR6	0.037744442409658	2.67909022324003	1.13523333885043	0.256978725063679	0.8515806356387	Junction	Caudate
chr14:35014831-35018691(+)	ENSG00000100883.11	ENSG00000100883	SRP54	-0.0321896680272333	2.63838933183597	-1.13523227513248	0.256979170085013	0.8515806356387	Junction	Caudate
chr11:119100409-119100629(-)	ENSG00000172269.17	ENSG00000172269	DPAGT1	0.0663151687534024	0.289211072690664	1.13522974791982	0.256980227382055	0.8515806356387	Junction	Caudate
chr3:169093103-169095075(-)	ENSG00000085276.17	ENSG00000085276	MECOM	-0.113001332669842	-0.943286438312459	-1.13522430244002	0.256982505589905	0.8515806356387	Junction	Caudate
chr9:40274129-40282271(+)	ENSG00000240240.8	ENSG00000240240	RP11-146D12.2	0.13586035758555	-0.0511769814386015	1.13520124783426	0.256992151026992	0.851594810878549	Junction	Caudate
chr4:112653237-112654067(+)	ENSG00000174720.15	ENSG00000174720	LARP7	-0.0371955064807788	2.29301409179833	-1.13517220676135	0.257004301402562	0.851610520724872	Junction	Caudate
chr16:18877233-18879494(-)	ENSG00000157106.16	ENSG00000157106	SMG1	-0.0426974473936874	1.84698511706123	-1.13515348761213	0.257012133442898	0.851610520724872	Junction	Caudate
chr3:193648872-193654861(+)	ENSG00000198836.8	ENSG00000198836	OPA1	0.0337109410362537	3.85413297480548	1.13514046297074	0.257017583014996	0.851610520724872	Junction	Caudate
chr2:237086043-237087126(+)	ENSG00000198612.10	ENSG00000198612	COPS8	0.0333541603780895	3.1482425089338	1.13511491758595	0.25702827155968	0.851610520724872	Junction	Caudate
chr9:9432003-9442092(+)				-0.192043677834333	-0.868089812321907	-1.13510261147265	0.257033420719363	0.851610520724872	Junction	Caudate
chr19:12648403-12649135(-)	ENSG00000104774.12	ENSG00000104774	MAN2B1	-0.0693288287157359	0.623119264217785	-1.13509039912549	0.257038530716207	0.851610520724872	Junction	Caudate
chr17:38707541-38707762(+)	ENSG00000275023.4	ENSG00000275023	MLLT6	0.0374426442139971	2.21929772446774	1.13504818016577	0.25705619688699	0.851610520724872	Junction	Caudate
chr1:11828220-11828457(+)	ENSG00000011021.21	ENSG00000011021	CLCN6	0.0399064375941339	1.718135778971	1.13503579546979	0.257061379319974	0.851610520724872	Junction	Caudate
chrX:150471491-150473679(+)	ENSG00000013619.13	ENSG00000013619	MAMLD1	-0.111438828681065	-0.962658901367443	-1.13503112255634	0.25706333474101	0.851610520724872	Junction	Caudate
chr17:42661228-42662972(+)	ENSG00000037042.8	ENSG00000037042	TUBG2	0.0716882302093196	0.615456099414605	1.13502671193686	0.257065180412377	0.851610520724872	Junction	Caudate
chr9:127510334-127516856(-)	ENSG00000136830.11	ENSG00000136830	FAM129B	-0.0665877397904799	1.00039841824039	-1.13502285634551	0.257066793833791	0.851610520724872	Junction	Caudate
chr6:25495216-25500165(+)	ENSG00000079691.17	ENSG00000079691	LRRC16A	-0.0521944971870701	1.89963478827977	-1.13500057667446	0.257076117184691	0.851610520724872	Junction	Caudate
chr11:49175958-49183148(-)	ENSG00000086205.16	ENSG00000086205	FOLH1	0.0941486773177708	2.097088987843	1.13500004622356	0.257076339164804	0.851610520724872	Junction	Caudate
chr4:48575242-48576029(-)	ENSG00000075539.13	ENSG00000075539	FRYL	0.055050340466848	2.44590969154841	1.1349912157331	0.257080034518426	0.851610520724872	Junction	Caudate
chr2:174075528-174078967(-)	ENSG00000138430.15	ENSG00000138430	OLA1	0.0376209424463181	3.56287934609969	1.13497457501207	0.257086998371374	0.851610520724872	Junction	Caudate
chr16:1212529-1213779(+)	ENSG00000196557.11	ENSG00000196557	CACNA1H	0.0883797667328899	1.07358123527037	1.13497304550584	0.257087638449785	0.851610520724872	Junction	Caudate
chr1:74599932-74606600(-)	ENSG00000178965.13	ENSG00000178965	ERICH3	0.0673196294158902	1.96597375723856	1.13495925422387	0.257093409971549	0.851610520724872	Junction	Caudate
chr19:50289649-50290886(+)	ENSG00000105357.15	ENSG00000105357	MYH14	0.0537364923667099	1.49343697526833	1.13495900724196	0.257093513331975	0.851610520724872	Junction	Caudate
chr12:21306989-21314548(-)	ENSG00000084453.16	ENSG00000084453	SLCO1A2	0.0821567686983375	3.34855759806414	1.13487694952996	0.257127855588608	0.851689113643917	Junction	Caudate
chr1:32231970-32232041(-)	ENSG00000220785.7	ENSG00000220785	MTMR9LP	-0.082702165983915	-0.203296918304343	-1.13487108831069	0.257130308710032	0.851689113643917	Junction	Caudate
chr7:44207493-44208132(+)	ENSG00000106636.7	ENSG00000106636	YKT6	-0.025635515055785	3.72353011549832	-1.13486383407155	0.257133344880658	0.851689113643917	Junction	Caudate
chr13:20615880-20625749(+)	ENSG00000032742.17	ENSG00000032742	IFT88	0.0505247613844923	1.41711206617006	1.13483807740295	0.257144125212394	0.851695226604268	Junction	Caudate
chr6:152294128-152301868(-)	ENSG00000131018.22	ENSG00000131018	SYNE1	-0.0794072296329268	0.0518187849740683	-1.1348294253169	0.257147746572707	0.851695226604268	Junction	Caudate
chr2:112547568-112549266(+)	ENSG00000125630.15	ENSG00000125630	POLR1B	0.0620423975185586	0.227608909612358	1.13481839362588	0.257152363976388	0.851695226604268	Junction	Caudate
chr1:179131482-179229240(-)	ENSG00000143322.19	ENSG00000143322	ABL2	-0.117810562333453	-0.76540450357489	-1.13479056060704	0.257164013968695	0.851695226604268	Junction	Caudate
chr6:37646376-37647172(-)	ENSG00000112139.14	ENSG00000112139	MDGA1	0.107338618210445	-0.727765593748218	1.13478737048994	0.257165349270974	0.851695226604268	Junction	Caudate
chr11:46656274-46657094(+)	ENSG00000175224.16	ENSG00000175224	ATG13	0.034460800482036	2.80599900447841	1.13478246931186	0.257167400789479	0.851695226604268	Junction	Caudate
chr10:6464405-6478991(-)	ENSG00000065675.14	ENSG00000065675	PRKCQ	0.0823589180753494	0.507783709069215	1.13473308292171	0.257188073413528	0.851728691586837	Junction	Caudate
chr9:33073807-33076582(-)	ENSG00000122692.8	ENSG00000122692	SMU1	-0.0313867522512142	3.76089874832379	-1.13472017530419	0.257193476597438	0.851728691586837	Junction	Caudate
chr17:42210498-42211983(-)	ENSG00000173757.9	ENSG00000173757	STAT5B	0.0311593566016732	2.32984104552341	1.13471985359056	0.25719361126915	0.851728691586837	Junction	Caudate
chr9:128826630-128827031(-)	ENSG00000198917.12	ENSG00000198917	C9orf114	0.0531664877540761	0.925182513965213	1.13466909431461	0.257214860093905	0.851781279825877	Junction	Caudate
chr6:170578971-170580001(-)	ENSG00000071994.10	ENSG00000071994	PDCD2	0.0499831811749427	1.24632355411784	1.13465354491855	0.257221369619634	0.8517850568819	Junction	Caudate
chr11:6682816-6683122(-)	ENSG00000158042.8	ENSG00000158042	MRPL17	0.0397364844801343	2.70910452896078	1.13461009301046	0.257239560729661	0.851813705319401	Junction	Caudate
chr8:143927993-143929102(-)	ENSG00000178209.14	ENSG00000178209	PLEC	-0.0622783701755963	2.05016953951154	-1.13458928220101	0.257248273477449	0.851813705319401	Junction	Caudate
chr2:178649895-178650163(-)	ENSG00000155657.25	ENSG00000155657	TTN	-0.166855330241475	-2.01275311056454	-1.13457981097431	0.257252238812208	0.851813705319401	Junction	Caudate
chr19:54144135-54144236(+)	ENSG00000088038.17	ENSG00000088038	CNOT3	0.0446955199150416	1.79629432541652	1.13457269212458	0.257255219301287	0.851813705319401	Junction	Caudate
chr20:2656035-2656400(+)	ENSG00000101361.15	ENSG00000101361	NOP56	-0.036613955876748	2.58622472284267	-1.13455503367279	0.257262612569011	0.851813705319401	Junction	Caudate
chr12:112261430-112264083(-)	ENSG00000173064.11	ENSG00000173064	HECTD4	0.0520997523440192	2.40080619230073	1.13453626586544	0.257270470465674	0.851813705319401	Junction	Caudate
chr8:10474632-10477122(+)	ENSG00000253641.5	ENSG00000253641	LINCR-0001	0.126918336892746	-1.48848750454209	1.13453409514934	0.25727137933398	0.851813705319401	Junction	Caudate
chr19:9973027-9973569(-)	ENSG00000080573.6	ENSG00000080573	COL5A3	0.0883864386057206	2.01364514898543	1.13453028661577	0.257272973953922	0.851813705319401	Junction	Caudate
chr6:56646183-56648569(-)	ENSG00000151914.19	ENSG00000151914	DST	0.0301553001510775	4.90970698589674	1.13451611278072	0.257278908550536	0.851815577476994	Junction	Caudate
chr1:8861430-8862886(-)	ENSG00000074800.13	ENSG00000074800	ENO1	-0.0334108139000813	6.46074820254902	-1.13448061635694	0.257293771351372	0.851847009013027	Junction	Caudate
chr17:48893457-48894371(+)	ENSG00000159199.13	ENSG00000159199	ATP5G1	0.0442662054891742	5.13697184339657	1.13444760292431	0.25730759502927	0.851874998985678	Junction	Caudate
chr16:30662469-30662558(+)	ENSG00000156860.15	ENSG00000156860	FBRS	0.0612267930974559	0.578134510886342	1.13441708854563	0.257320372741175	0.851892878436017	Junction	Caudate
chr20:47210898-47220257(-)	ENSG00000101040.19	ENSG00000101040	ZMYND8	0.0485412341690493	1.60553347497187	1.13440905989254	0.257323734764644	0.851892878436017	Junction	Caudate
chr3:47918842-47921764(-)	ENSG00000047849.21	ENSG00000047849	MAP4	0.057987867875277	4.39982666592352	1.13438864229552	0.257332284834799	0.851900997605034	Junction	Caudate
chr2:203396968-203402575(+)	ENSG00000138443.15	ENSG00000138443	ABI2	0.0628075678647861	2.94239038534222	1.13436598951338	0.257341771142343	0.851900997605034	Junction	Caudate
chr19:40710137-40714066(-)	ENSG00000123815.11	ENSG00000123815	ADCK4	0.0450865796633159	1.34713955007561	1.13436473544918	0.257342296314032	0.851900997605034	Junction	Caudate
chr15:78274998-78278207(-)	ENSG00000140395.8	ENSG00000140395	WDR61	-0.102542743812043	-1.16458845623297	-1.13433926893971	0.257352961232423	0.851918072498784	Junction	Caudate
chr20:13417522-13435043(-)	ENSG00000089123.15	ENSG00000089123	TASP1	-0.0636780538268946	0.268593372455305	-1.13432677426774	0.257358193890004	0.851918072498784	Junction	Caudate
chr6:7565521-7566376(+)	ENSG00000096696.13	ENSG00000096696	DSP	-0.135299311523111	-1.62871248307805	-1.13427833866287	0.257378478991347	0.851967444749983	Junction	Caudate
chr4:1354848-1355116(+)	ENSG00000163945.15	ENSG00000163945	UVSSA	-0.0849264446937587	-0.238600455524203	-1.13423844446951	0.257395187738321	0.851991214145707	Junction	Caudate
chr7:102509661-102510178(-)	ENSG00000170667.14	ENSG00000170667	RASA4B	-0.131087477668856	-0.0623474790406134	-1.13423554960375	0.257396400214332	0.851991214145707	Junction	Caudate
chrX:131285467-131285766(-)	ENSG00000147255.18	ENSG00000147255	IGSF1	0.103445228147144	-0.572336698304144	1.13421530700799	0.257404878667434	0.852001502171631	Junction	Caudate
chr3:130956180-130959274(+)	ENSG00000017260.19	ENSG00000017260	ATP2C1	0.0293295470779898	3.01985677675182	1.13416425037112	0.25742626420499	0.85202012809491	Junction	Caudate
chr12:56165700-56168059(-)	ENSG00000139613.11	ENSG00000139613	SMARCC2	0.0326369053601015	3.47843764454671	1.13414879110441	0.257432739703783	0.85202012809491	Junction	Caudate
chr2:112250273-112254907(-)	ENSG00000144161.12	ENSG00000144161	ZC3H8	0.0534585873433295	0.730250236236149	1.13414804014315	0.257433054265495	0.85202012809491	Junction	Caudate
chr10:104207825-104212006(-)	ENSG00000197748.12	ENSG00000197748	CFAP43	-0.14561235270547	-0.763968124206526	-1.13414176083627	0.257435684544172	0.85202012809491	Junction	Caudate
chr1:230924974-230925516(-)	ENSG00000143643.12	ENSG00000143643	TTC13	-0.0464225412788189	1.31219239343127	-1.13412093027804	0.257444410191109	0.85202012809491	Junction	Caudate
chr12:69562275-69569004(+)	ENSG00000166225.8	ENSG00000166225	FRS2	0.0349510061835712	2.4074623059027	1.13409945644722	0.257453405512108	0.85202012809491	Junction	Caudate
chr10:100523930-100526398(-)	ENSG00000166136.15	ENSG00000166136	NDUFB8	-0.0299667817099944	5.40223467276966	-1.13408091181583	0.257461173976721	0.85202012809491	Junction	Caudate
chr5:36225624-36226474(-)	ENSG00000152620.12	ENSG00000152620	NADK2	-0.038283685036408	3.62298196589534	-1.1340589197816	0.257470386792021	0.85202012809491	Junction	Caudate
chr16:83981128-83990493(+)	ENSG00000103154.9	ENSG00000103154	NECAB2	0.0661219538463645	3.8177443260149	1.13405092428673	0.257473736289768	0.85202012809491	Junction	Caudate
chr10:32023037-32028427(-)	ENSG00000170759.10	ENSG00000170759	KIF5B	0.0411396606239422	4.48568155012072	1.13404742190755	0.257475203526979	0.85202012809491	Junction	Caudate
chr16:2057179-2058746(+)	ENSG00000103197.16	ENSG00000103197	TSC2	0.0375066038324667	2.18055483191884	1.13401486182186	0.257488844067611	0.85202012809491	Junction	Caudate
chr1:236604128-236604421(-)	ENSG00000119285.10	ENSG00000119285	HEATR1	-0.0548769178986599	1.43094946019192	-1.1340089630724	0.257491315310646	0.85202012809491	Junction	Caudate
chr1:145848265-145848376(+)	ENSG00000186364.11	ENSG00000186364	NUDT17	-0.0724918006311917	-0.205208180764427	-1.13400190912833	0.257494270536696	0.85202012809491	Junction	Caudate
chr19:49447468-49447826(-)	ENSG00000104872.10	ENSG00000104872	PIH1D1	0.036072480385979	2.57461647426625	1.13399420633053	0.257497497624812	0.85202012809491	Junction	Caudate
chr14:49846676-49862578(+)				0.363257246754108	-3.60816819897484	1.13399001117044	0.257499255199512	0.85202012809491	Junction	Caudate
chr2:61229634-61232451(-)	ENSG00000115464.14	ENSG00000115464	USP34	0.0357603786022943	2.41089978266701	1.13396552222481	0.25750951508229	0.85202012809491	Junction	Caudate
chr8:27444272-27445793(+)	ENSG00000120899.17	ENSG00000120899	PTK2B	-0.0614602831173675	2.44056882966013	-1.13396456964804	0.257509914179375	0.85202012809491	Junction	Caudate
chr15:101322608-101324849(-)	ENSG00000140479.16	ENSG00000140479	PCSK6	0.0932014578491794	2.08977586814335	1.13396097963241	0.257511418277015	0.85202012809491	Junction	Caudate
chr2:72480751-72492317(-)	ENSG00000144036.15	ENSG00000144036	EXOC6B	0.0317134442148624	3.38732742949157	1.13395757173195	0.257512846080088	0.85202012809491	Junction	Caudate
chr5:150533033-150534866(+)	ENSG00000070614.14	ENSG00000070614	NDST1	-0.0357638123750438	2.76702028483559	-1.13394547405828	0.257517914669266	0.85202012809491	Junction	Caudate
chr4:10088374-10088663(-)	ENSG00000071127.16	ENSG00000071127	WDR1	-0.0444956680440619	2.73502564514112	-1.13392828601973	0.257525116099401	0.852026185960335	Junction	Caudate
chr11:373517-373749(+)	ENSG00000182272.11	ENSG00000182272	B4GALNT4	0.0438131641367628	2.32197941601359	1.13391236884414	0.257531785189508	0.852029681897292	Junction	Caudate
chr14:49862816-49890959(-)				0.72026485367187	-2.55188661609125	1.13389849278137	0.257537599177953	0.852029681897292	Junction	Caudate
chr22:50507036-50507581(-)	ENSG00000100258.17	ENSG00000100258	LMF2	-0.128710535102667	-1.50597089054579	-1.13388731123968	0.257542284244467	0.852029681897292	Junction	Caudate
chr3:171676834-171677565(-)	ENSG00000075651.15	ENSG00000075651	PLD1	0.0752064419772713	1.22837484656043	1.13387348962127	0.257548075585295	0.85203107414311	Junction	Caudate
chr1:53200800-53202322(+)	ENSG00000157184.6	ENSG00000157184	CPT2	-0.0724716715398728	0.081878950004398	-1.13383883555824	0.257562596243845	0.852061344414497	Junction	Caudate
chr18:76979457-76979512(-)				0.2026603526804	-1.1891246518347	1.1337708750463	0.257591074542484	0.852069672363244	Junction	Caudate
chr1:46196850-46196969(-)	ENSG00000085998.13	ENSG00000085998	POMGNT1	0.0338292617975202	2.91226960565704	1.1337675567407	0.257592465107549	0.852069672363244	Junction	Caudate
chr2:191400469-191400748(+)	ENSG00000128641.18	ENSG00000128641	MYO1B	-0.107019053922527	-0.948301637526155	-1.1337588228314	0.257596125153827	0.852069672363244	Junction	Caudate
chr19:14968508-14971736(-)	ENSG00000105143.12	ENSG00000105143	SLC1A6	0.0764219366512027	1.79580272169264	1.13372115321906	0.257611911457971	0.852069672363244	Junction	Caudate
chr19:37322233-37323532(+)	ENSG00000181666.17	ENSG00000181666	HKR1	0.0685346021585209	0.107105107882256	1.13371774948041	0.257613337904923	0.852069672363244	Junction	Caudate
chr12:56157736-56157881(+)	ENSG00000196465.10	ENSG00000196465	MYL6B	0.0490601273962525	5.14110373262302	1.13371669750343	0.25761377877107	0.852069672363244	Junction	Caudate
chr22:27336263-27336564(+)	ENSG00000230051.1	ENSG00000230051		0.105663601378615	0.988653884377794	1.13370574280601	0.257618369734734	0.852069672363244	Junction	Caudate
chr3:169773463-169774264(+)	ENSG00000085274.15	ENSG00000085274	MYNN	-0.0440055778240041	1.53228161985591	-1.13366644148241	0.257634840850087	0.852069672363244	Junction	Caudate
chr11:125102810-125111538(-)	ENSG00000150433.9	ENSG00000150433	TMEM218	0.0864392933399389	-0.0439754657471158	1.13366379666597	0.257635949314326	0.852069672363244	Junction	Caudate
chr1:173757160-173766145(+)	ENSG00000076321.10	ENSG00000076321	KLHL20	-0.0374301700667014	1.71867401068467	-1.13363410542147	0.257648393386065	0.852069672363244	Junction	Caudate
chr2:53932761-53934604(-)	ENSG00000068878.14	ENSG00000068878	PSME4	0.0487981969092216	1.28747081515786	1.13362444598843	0.257652441897971	0.852069672363244	Junction	Caudate
chr9:97478574-97480827(+)	ENSG00000196116.7	ENSG00000196116	TDRD7	-0.0417370533241503	1.25894852807467	-1.13361892019905	0.257654757915526	0.852069672363244	Junction	Caudate
chr4:743585-744599(+)	ENSG00000185619.18	ENSG00000185619	PCGF3	0.0399781953152363	2.06139050352713	1.13360962254319	0.257658654863731	0.852069672363244	Junction	Caudate
chr15:43572877-43573033(-)	ENSG00000168781.21	ENSG00000168781	PPIP5K1	0.0524885975221757	1.24557453879835	1.13359671280722	0.257664065819559	0.852069672363244	Junction	Caudate
chr19:12677212-12677290(-)	ENSG00000095059.15	ENSG00000095059	DHPS	0.0328770981925609	3.01406392117425	1.13359233303519	0.2576659015647	0.852069672363244	Junction	Caudate
chr13:46787110-46791345(-)	ENSG00000139684.13	ENSG00000139684	ESD	0.0334642990485463	3.63132912621698	1.13358090162067	0.257670692990245	0.852069672363244	Junction	Caudate
chr1:154961027-154961473(-)	ENSG00000163348.3	ENSG00000163348	PYGO2	-0.0722097411776236	0.142429888967613	-1.13357359806481	0.25767375427504	0.852069672363244	Junction	Caudate
chr1:44319745-44355259(-)	ENSG00000117419.14	ENSG00000117419	ERI3	-0.117722931267873	-0.912088699422474	-1.13353005899746	0.257692004196783	0.852069672363244	Junction	Caudate
chr15:91252000-91252368(+)	ENSG00000185518.11	ENSG00000185518	SV2B	-0.0444584501133452	2.74445115447314	-1.13352041509224	0.257696046676961	0.852069672363244	Junction	Caudate
chr9:101399190-101399394(+)	ENSG00000136870.10	ENSG00000136870	ZNF189	0.0828231486305311	0.447109875315204	1.13351165032191	0.257699720684425	0.852069672363244	Junction	Caudate
chr12:119674058-119674339(+)	ENSG00000111725.10	ENSG00000111725	PRKAB1	-0.0567330779435844	0.541919403184883	-1.13346853113674	0.257717795871472	0.852069672363244	Junction	Caudate
chr4:118738380-118739148(-)	ENSG00000150961.14	ENSG00000150961	SEC24D	-0.112382827527713	-1.15332687176304	-1.13346116852689	0.257720882301665	0.852069672363244	Junction	Caudate
chr4:139059608-139060323(-)	ENSG00000109381.19	ENSG00000109381	ELF2	0.0360332815518388	2.12051139682788	1.13345257389653	0.257724485231451	0.852069672363244	Junction	Caudate
chr17:78005080-78031515(+)	ENSG00000078687.17	ENSG00000078687	TNRC6C	0.0484338319027822	1.32741511783741	1.13342356704415	0.257736645367901	0.852069672363244	Junction	Caudate
chr13:75821610-75823564(+)	ENSG00000136153.19	ENSG00000136153	LMO7	0.0623573427568737	3.40972453687086	1.13341096213947	0.257741929670067	0.852069672363244	Junction	Caudate
chr17:4307124-4366270(-)	ENSG00000132388.12	ENSG00000132388	UBE2G1	0.0432445763991149	1.68504071111322	1.1334019623471	0.25774570266204	0.852069672363244	Junction	Caudate
chr12:57256075-57256413(-)	ENSG00000258830.1	ENSG00000258830	RP11-123K3.4	0.0341987777739567	2.78293391634885	1.13340086939553	0.257746160863841	0.852069672363244	Junction	Caudate
chr15:28202615-28206239(-)	ENSG00000128731.15	ENSG00000128731	HERC2	0.0540546463841548	1.07660776087646	1.13339235164597	0.257749731808363	0.852069672363244	Junction	Caudate
chr16:31702682-31703155(+)	ENSG00000131797.12	ENSG00000131797	CLUHP3	0.074899099619294	0.183304034125905	1.13338757083515	0.25775173610993	0.852069672363244	Junction	Caudate
chr9:36227459-36229020(-)	ENSG00000159921.14	ENSG00000159921	GNE	0.0529074898391998	0.829324344747152	1.13338335715705	0.257753502656431	0.852069672363244	Junction	Caudate
chr20:63213944-63215576(-)	ENSG00000149658.17	ENSG00000149658	YTHDF1	0.0555481628514569	0.712330158660671	1.1333827804618	0.257753744431364	0.852069672363244	Junction	Caudate
chr5:96754162-96754657(+)	ENSG00000153113.23	ENSG00000153113	CAST	-0.0382515416524536	2.95089816326811	-1.1333522281661	0.257766553466048	0.852069672363244	Junction	Caudate
chr20:41076295-41077581(+)	ENSG00000198900.5	ENSG00000198900	TOP1	0.0430152126608825	1.99076809923067	1.13333776936721	0.257772615464757	0.852069672363244	Junction	Caudate
chr1:202946611-202948303(-)	ENSG00000159346.12	ENSG00000159346	ADIPOR1	0.0250013320558882	3.3407517209629	1.13333402039155	0.257774187277191	0.852069672363244	Junction	Caudate
chr17:28585412-28585533(-)	ENSG00000076382.16	ENSG00000076382	SPAG5	-0.106014235751085	-1.19811818997146	-1.13330744261478	0.257785330587058	0.852069672363244	Junction	Caudate
chrX:13779990-13783408(-)	ENSG00000046653.14	ENSG00000046653	GPM6B	-0.295302652920255	-3.15213798432471	-1.13329239037921	0.257791641712345	0.852069672363244	Junction	Caudate
chr5:113083009-113084100(-)	ENSG00000171444.17	ENSG00000171444	MCC	-0.0624273020331607	0.81917896325729	-1.13328734207421	0.257793758397794	0.852069672363244	Junction	Caudate
chr2:240576766-240576847(+)	ENSG00000142327.11	ENSG00000142327	RNPEPL1	0.0526221805837706	0.949499773728271	1.13326316889161	0.257803894051329	0.852069672363244	Junction	Caudate
chr17:7944639-7945727(+)	ENSG00000170037.13	ENSG00000170037	CNTROB	0.0665339377799983	0.0596704118490236	1.13325595782302	0.257806917657817	0.852069672363244	Junction	Caudate
chr6:72179916-72182283(+)	ENSG00000079841.18	ENSG00000079841	RIMS1	-0.0583441764404338	2.1756888688952	-1.1332544243566	0.257807560644621	0.852069672363244	Junction	Caudate
chr18:8252500-8253226(+)	ENSG00000173482.16	ENSG00000173482	PTPRM	0.0711633138962403	1.47053205603762	1.13323576963938	0.257815382709727	0.852069672363244	Junction	Caudate
chr12:79217686-79285786(+)	ENSG00000067715.13	ENSG00000067715	SYT1	0.0708858192319504	4.07455357726395	1.13323201943511	0.25781695521891	0.852069672363244	Junction	Caudate
chr4:155796511-155799876(+)	ENSG00000061918.12	ENSG00000061918	GUCY1B3	0.0562241250198015	4.21499139466636	1.13322725041602	0.257818954939974	0.852069672363244	Junction	Caudate
chr7:11406475-11406909(-)	ENSG00000005108.15	ENSG00000005108	THSD7A	0.0595436762676277	1.050596914154	1.13322120047801	0.257821491785051	0.852069672363244	Junction	Caudate
chr1:226368322-226370433(-)	ENSG00000143799.12	ENSG00000143799	PARP1	-0.0253517594635342	3.87143420913217	-1.13320915115688	0.257826544328424	0.852069672363244	Junction	Caudate
chr1:146846989-146849224(+)	ENSG00000276975.2	ENSG00000276975	HYDIN2	-0.0819671364480391	0.230629181852634	-1.13319575790857	0.257832160490707	0.852069672363244	Junction	Caudate
chr4:88396143-88396850(+)	ENSG00000138642.14	ENSG00000138642	HERC6	-0.0592098394062551	1.07654004321013	-1.13315811715956	0.257847944761867	0.852069672363244	Junction	Caudate
chr14:49743806-49751585(+)	ENSG00000197776.7	ENSG00000197776	KLHDC1	-0.0677556778969098	0.0273236034856543	-1.1331489937928	0.25785177065565	0.852069672363244	Junction	Caudate
chr12:132548033-132567480(+)	ENSG00000112787.12	ENSG00000112787	FBRSL1	0.1136480076578	-1.24340884249237	1.13314796953694	0.257852200180929	0.852069672363244	Junction	Caudate
chr3:67749971-67750413(+)	ENSG00000241316.6	ENSG00000241316	SUCLG2-AS1	-0.0896755328446345	0.380682211913235	-1.13314010050681	0.257855500102856	0.852069672363244	Junction	Caudate
chr3:56729623-56732237(-)	ENSG00000163947.11	ENSG00000163947	ARHGEF3	0.0500476866862919	1.67369523927104	1.133129364574	0.257860002323924	0.852069672363244	Junction	Caudate
chr3:150564382-150567692(+)	ENSG00000144895.11	ENSG00000144895	EIF2A	-0.0436521528576766	2.23985662747834	-1.13312624456799	0.257861310739993	0.852069672363244	Junction	Caudate
chr11:20055958-20056529(+)	ENSG00000166833.19	ENSG00000166833	NAV2	-0.107832620807811	-1.09111136589671	-1.13312283868017	0.257862739049683	0.852069672363244	Junction	Caudate
chr13:110457436-110458770(+)	ENSG00000134871.17	ENSG00000134871	COL4A2	-0.117563641336638	-0.514623663649032	-1.133106936718	0.257869407846808	0.852069672363244	Junction	Caudate
chr2:127494955-127495997(-)	ENSG00000163166.14	ENSG00000163166	IWS1	0.0369397658700334	2.58993775329241	1.13309481875179	0.257874489832251	0.852069672363244	Junction	Caudate
chr10:12029525-12035058(-)	ENSG00000151461.19	ENSG00000151461	UPF2	-0.0460138243086013	0.99754562748624	-1.13307104365215	0.257884460743485	0.852069672363244	Junction	Caudate
chr11:66058151-66058313(+)	ENSG00000087365.15	ENSG00000087365	SF3B2	0.0276623132127496	3.9321389730685	1.13306339987753	0.257887666482051	0.852069672363244	Junction	Caudate
chr12:124913093-124913548(-)				-0.0443451488139587	2.85017445415623	-1.13303007608812	0.257901642539675	0.852069672363244	Junction	Caudate
chr1:212997319-213000325(-)	ENSG00000174606.13	ENSG00000174606	ANGEL2	0.03437488553775	2.92967667180458	1.13302308441063	0.2579045749288	0.852069672363244	Junction	Caudate
chr4:171813991-171814411(+)	ENSG00000174473.15	ENSG00000174473	GALNTL6	0.113459263357547	-0.979308902969043	1.13299310434803	0.257917149171485	0.852069672363244	Junction	Caudate
chr12:119998737-120061709(+)	ENSG00000135127.11	ENSG00000135127	BICDL1	0.0723330917536038	0.670847025892861	1.13298943930503	0.25791868639369	0.852069672363244	Junction	Caudate
chr5:32101240-32107968(+)	ENSG00000133401.15	ENSG00000133401	PDZD2	0.0517485839124101	3.59900903762158	1.13296080356941	0.257930697246904	0.852069672363244	Junction	Caudate
chr15:83820048-83838088(+)	ENSG00000156218.12	ENSG00000156218	ADAMTSL3	0.120180533215162	-0.648262108502275	1.13295857705202	0.257931631144363	0.852069672363244	Junction	Caudate
chr17:28688219-28689353(+)	ENSG00000109111.14	ENSG00000109111	SUPT6H	0.0306077407213727	2.44195903415942	1.1329538798843	0.257933601346893	0.852069672363244	Junction	Caudate
chr11:27391166-27392446(-)	ENSG00000205213.13	ENSG00000205213	LGR4	-0.0496894909156746	1.70609503936998	-1.1329152480671	0.257949805658794	0.852069672363244	Junction	Caudate
chr8:81715115-81717248(-)	ENSG00000104231.10	ENSG00000104231	ZFAND1	-0.072081416463716	0.947060650064837	-1.13289645149326	0.257957690233443	0.852069672363244	Junction	Caudate
chr2:127869545-127870813(-)	ENSG00000144233.9	ENSG00000144233	AMMECR1L	-0.0659745820873561	-0.234831739985314	-1.13289481886692	0.257958375077032	0.852069672363244	Junction	Caudate
chr14:55640004-55640373(+)	ENSG00000126777.17	ENSG00000126777	KTN1	0.0337031005609177	3.7563090560123	1.13287141963571	0.257968190575022	0.852069672363244	Junction	Caudate
chr4:87499586-87528125(-)	ENSG00000152583.12	ENSG00000152583	SPARCL1	-0.254263036936121	-0.585249888954155	-1.13286697110615	0.257970056671426	0.852069672363244	Junction	Caudate
chr10:91956658-91957224(+)	ENSG00000095564.13	ENSG00000095564	BTAF1	-0.0382388407611718	2.09578206746746	-1.1328547953797	0.257975164267731	0.852069672363244	Junction	Caudate
chr19:10154774-10154904(-)	ENSG00000130816.14	ENSG00000130816	DNMT1	0.0434871808099772	1.24415086018419	1.13285414006497	0.25797543916775	0.852069672363244	Junction	Caudate
chr14:75135007-75135759(-)	ENSG00000170348.8	ENSG00000170348	TMED10	-0.0416892761396955	3.60116978857481	-1.13282238681257	0.257988759682811	0.852069672363244	Junction	Caudate
chr4:8452029-8452881(+)	ENSG00000155275.18	ENSG00000155275	TRMT44	0.0548202836559032	0.984462219546032	1.13282203909614	0.257988905552786	0.852069672363244	Junction	Caudate
chr1:39084439-39231181(+)	ENSG00000127603.23	ENSG00000127603	MACF1	0.0500589892658511	2.14464243908621	1.13281311905431	0.257992647605164	0.852069672363244	Junction	Caudate
chr18:76984902-76988876(-)	ENSG00000197971.14	ENSG00000197971	MBP	-0.438668338908523	-0.758680381548763	-1.13280748669633	0.257995010458678	0.852069672363244	Junction	Caudate
chr11:86337531-86344602(+)	ENSG00000149196.15	ENSG00000149196	HIKESHI	0.0425160569402693	3.00916971996837	1.13280217813546	0.257997237488536	0.852069672363244	Junction	Caudate
chr6:33288695-33288803(-)	ENSG00000227057.8	ENSG00000227057	WDR46	0.048972300211132	1.05123207017344	1.13280024476623	0.257998048572509	0.852069672363244	Junction	Caudate
chr14:67279538-67292510(+)	ENSG00000072415.8	ENSG00000072415	MPP5	-0.0478984305077555	2.12848160045148	-1.13279783723227	0.257999058579794	0.852069672363244	Junction	Caudate
chr6:83193444-83194311(+)	ENSG00000013392.7	ENSG00000013392	RWDD2A	0.066032238983003	0.314466544223186	1.1327959270054	0.257999859959053	0.852069672363244	Junction	Caudate
chr2:73769326-73773799(-)	ENSG00000144048.10	ENSG00000144048	DUSP11	0.0521103026795486	0.837871532286524	1.13278791419706	0.258003221514971	0.852069672363244	Junction	Caudate
chr1:153960755-153962219(-)	ENSG00000143570.17	ENSG00000143570	SLC39A1	-0.054075170645295	1.95505902170252	-1.13278721927288	0.258003513052959	0.852069672363244	Junction	Caudate
chr7:144648880-144682908(-)	ENSG00000196511.13	ENSG00000196511	TPK1	-0.0698828993864097	0.331551215110981	-1.13276747072651	0.25801179815544	0.852069672363244	Junction	Caudate
chr12:98699570-98703370(+)	ENSG00000120868.13	ENSG00000120868	APAF1	0.0903075338747065	-0.901787101015434	1.13272569878352	0.258029323337933	0.852069672363244	Junction	Caudate
chr20:37400295-37401601(+)	ENSG00000197122.11	ENSG00000197122	SRC	0.0607656929952459	0.836748325854823	1.1327178606327	0.258032611882122	0.852069672363244	Junction	Caudate
chr3:14132596-14132865(+)	ENSG00000170876.7	ENSG00000170876	TMEM43	-0.0354954954135051	2.55759356460534	-1.13268613916814	0.258045921114855	0.852069672363244	Junction	Caudate
chr4:55971409-55974745(+)	ENSG00000174799.10	ENSG00000174799	CEP135	-0.0777302764554547	-0.584340038348242	-1.13268211597185	0.25804760914344	0.852069672363244	Junction	Caudate
chr10:1200148-1216950(-)	ENSG00000185736.15	ENSG00000185736	ADARB2	0.151736932996441	-1.03573864931961	1.13266921409469	0.258053022487581	0.852069672363244	Junction	Caudate
chr7:100029953-100030248(+)	ENSG00000106261.16	ENSG00000106261	ZKSCAN1	0.0370469654446133	3.1383743455873	1.13265029639667	0.25806096008089	0.852069672363244	Junction	Caudate
chr11:129041010-129062279(-)	ENSG00000134909.18	ENSG00000134909	ARHGAP32	0.0343734753503786	3.17180436949935	1.13264827458804	0.258061808412694	0.852069672363244	Junction	Caudate
chr11:95191602-95193456(-)	ENSG00000149212.11	ENSG00000149212	SESN3	-0.0372210529844579	3.42697705355946	-1.13263325038112	0.258068112488792	0.852069672363244	Junction	Caudate
chr8:50530260-50536677(+)	ENSG00000147481.14	ENSG00000147481	SNTG1	-0.0456769983124217	3.79736950761725	-1.13262959517871	0.258069646208202	0.852069672363244	Junction	Caudate
chr13:51817114-51838472(-)	ENSG00000281106.2	ENSG00000281106	RP11-327P2.7	0.10220984154344	-0.0910302866414833	1.13261898303013	0.258074099091466	0.852069672363244	Junction	Caudate
chr9:135765761-135768609(+)	ENSG00000107147.12	ENSG00000107147	KCNT1	0.0772194749358816	1.84319238370445	1.13260654070919	0.258079319987604	0.852069672363244	Junction	Caudate
chr18:58383320-58385525(+)	ENSG00000049759.17	ENSG00000049759	NEDD4L	0.0532325345450383	3.08989414523953	1.13257992773458	0.258090487248749	0.852069672363244	Junction	Caudate
chr18:21485754-21490011(+)	ENSG00000141449.14	ENSG00000141449	GREB1L	0.122377314632919	-1.57353299554725	1.13255096695617	0.258102640070858	0.852069672363244	Junction	Caudate
chr10:29423217-29423791(+)				-0.367718154809227	-1.27742892460721	-1.13254331883357	0.258105849521849	0.852069672363244	Junction	Caudate
chr12:293170-295572(-)	ENSG00000073614.12	ENSG00000073614	KDM5A	-0.0371630090130564	2.32814391681603	-1.13252822298017	0.25811218441313	0.852069672363244	Junction	Caudate
chr7:98943018-98945746(+)	ENSG00000196367.12	ENSG00000196367	TRRAP	0.0861246726104005	-0.269541290237755	1.1325216162092	0.258114956942028	0.852069672363244	Junction	Caudate
chr2:99403107-99403694(-)	ENSG00000135945.9	ENSG00000135945	REV1	-0.0417860487769902	1.43259661208025	-1.13251768235058	0.258116607794132	0.852069672363244	Junction	Caudate
chr8:12738145-12740873(-)	ENSG00000154359.12	ENSG00000154359	LONRF1	0.0511434631799759	1.20638291833145	1.13251626405854	0.258117202985191	0.852069672363244	Junction	Caudate
chr16:56336861-56351383(+)	ENSG00000087258.13	ENSG00000087258	GNAO1	0.0560842192712781	4.59153581292348	1.13250692512889	0.258121122122531	0.852069672363244	Junction	Caudate
chr3:36829663-36830872(-)	ENSG00000168016.13	ENSG00000168016	TRANK1	0.0773238535106739	0.998622635164803	1.13247518653384	0.25813444172218	0.852069672363244	Junction	Caudate
chr6:36961975-36962934(+)	ENSG00000164530.13	ENSG00000164530	PI16	-0.152400343731778	0.320273434840765	-1.1324417721481	0.258148465110669	0.852069672363244	Junction	Caudate
chr8:94873478-94874551(+)	ENSG00000164941.13	ENSG00000164941	INTS8	0.0438299986314144	1.65822690632012	1.13242143449753	0.258157000699241	0.852069672363244	Junction	Caudate
chr2:200937967-200941247(-)	ENSG00000115942.8	ENSG00000115942	ORC2	0.0467857201997875	1.15884825544534	1.13239254791288	0.258169124561242	0.852069672363244	Junction	Caudate
chr3:113875588-113876164(+)	ENSG00000178075.19	ENSG00000178075	GRAMD1C	-0.0622987058955307	0.811644704613748	-1.1323823549865	0.258173402684348	0.852069672363244	Junction	Caudate
chrX:48686135-48686780(+)	ENSG00000015285.10	ENSG00000015285	WAS	0.134482511864382	-1.39822636887017	1.13237720976354	0.258175562229842	0.852069672363244	Junction	Caudate
chr10:68673046-68673400(+)	ENSG00000138336.8	ENSG00000138336	TET1	0.0791722231053884	-0.207363879916635	1.13236345683342	0.258181334651382	0.852069672363244	Junction	Caudate
chr6:30897598-30898072(+)	ENSG00000204580.12	ENSG00000204580	DDR1	-0.0626200529460094	3.4316633555184	-1.13235196096769	0.25818615979994	0.852069672363244	Junction	Caudate
chr8:3575067-3586135(-)	ENSG00000183117.18	ENSG00000183117	CSMD1	0.0594319092335126	1.50580871191766	1.13234429474516	0.258189377570961	0.852069672363244	Junction	Caudate
chr2:63378510-63381905(-)	ENSG00000143951.15	ENSG00000143951	WDPCP	-0.0445738676378415	1.38705902923151	-1.13232692465743	0.258196668483326	0.852069672363244	Junction	Caudate
chr9:86353231-86354270(-)	ENSG00000083223.17	ENSG00000083223	ZCCHC6	0.0465133160148115	1.22297490120652	1.13232018865218	0.258199495889526	0.852069672363244	Junction	Caudate
chr2:224500488-224502964(-)	ENSG00000036257.12	ENSG00000036257	CUL3	-0.0233940917534865	3.48341609790585	-1.13231511210367	0.258201626760888	0.852069672363244	Junction	Caudate
chr1:23441474-23441654(-)	ENSG00000088280.18	ENSG00000088280	ASAP3	-0.0681394992292461	0.743881904269722	-1.1322884269122	0.258212828019354	0.852069672363244	Junction	Caudate
chr1:227005112-227016079(-)	ENSG00000143776.18	ENSG00000143776	CDC42BPA	0.0436326689809539	2.0020779011896	1.13228819077856	0.25821292713928	0.852069672363244	Junction	Caudate
chr6:154774073-154778000(+)	ENSG00000213079.9	ENSG00000213079	SCAF8	-0.0365967738019069	3.01142296151696	-1.13228582684335	0.258213919430886	0.852069672363244	Junction	Caudate
chr9:137551979-137552073(+)	ENSG00000182154.7	ENSG00000182154	MRPL41	0.108459137926737	0.473562719119538	1.13227843950964	0.258217020374455	0.852069672363244	Junction	Caudate
chr5:129596665-129620617(+)	ENSG00000145808.8	ENSG00000145808	ADAMTS19	-0.0866906216986527	-0.0234342099306611	-1.13222717074008	0.258238541919695	0.852069672363244	Junction	Caudate
chr5:134304568-134308137(-)	ENSG00000273345.5	ENSG00000273345	CTD-2410N18.4	-0.0843952121492315	-0.380607588121196	-1.13221631465427	0.258243099235098	0.852069672363244	Junction	Caudate
chr11:117192867-117193152(+)	ENSG00000149577.15	ENSG00000149577	SIDT2	0.055789901468496	1.04054613580884	1.13221389042365	0.258244116919256	0.852069672363244	Junction	Caudate
chr16:29453733-29454015(-)	ENSG00000183336.8	ENSG00000183336	BOLA2	-0.119850519337396	2.00368845061134	-1.13221340300977	0.258244321534361	0.852069672363244	Junction	Caudate
chr11:62604042-62604112(-)	ENSG00000149499.11	ENSG00000149499	EML3	0.0689185712803533	0.587957455355678	1.13221301434974	0.258244484692934	0.852069672363244	Junction	Caudate
chr22:45548745-45550491(+)	ENSG00000077942.18	ENSG00000077942	FBLN1	-0.0625480529270488	1.80885606798323	-1.13220459225903	0.258248020284516	0.852069672363244	Junction	Caudate
chr2:241064126-241064843(+)	ENSG00000162804.13	ENSG00000162804	SNED1	-0.116778491750268	-1.30019086741172	-1.1321976771332	0.258250923277805	0.852069672363244	Junction	Caudate
chr2:223918011-223945147(-)	ENSG00000085449.14	ENSG00000085449	WDFY1	0.0475402890246133	1.27782735983199	1.13217836311754	0.25825903148742	0.852069672363244	Junction	Caudate
chr1:36092095-36092421(+)	ENSG00000116863.10	ENSG00000116863	ADPRHL2	-0.0406374761123305	1.64613124364735	-1.13216606217326	0.258264195634547	0.852069672363244	Junction	Caudate
chr17:7883336-7885164(-)	ENSG00000183011.13	ENSG00000183011	NAA38	0.113408034509134	-0.805082500066711	1.13215290680334	0.258269718563724	0.852069672363244	Junction	Caudate
chr2:187488376-187496880(-)	ENSG00000003436.14	ENSG00000003436	TFPI	-0.110532367914481	-1.24006471117435	-1.13215018421036	0.258270861581619	0.852069672363244	Junction	Caudate
chr21:33349544-33352757(+)	ENSG00000142166.12	ENSG00000142166	IFNAR1	0.0341889185270799	2.89335947237209	1.13214451656146	0.258273241024641	0.852069672363244	Junction	Caudate
chr15:22566363-22569148(+)	ENSG00000276550.4	ENSG00000276550	HERC2P2	-0.147469218080422	0.875805088348835	-1.1321344874002	0.258277451594158	0.852069672363244	Junction	Caudate
chr14:58353856-58359131(+)	ENSG00000032219.18	ENSG00000032219	ARID4A	0.043088444323164	1.92119711581817	1.13212982948565	0.25827940715509	0.852069672363244	Junction	Caudate
chr22:50315770-50316024(-)	ENSG00000205593.11	ENSG00000205593	DENND6B	0.0470454374066786	1.491608138348	1.13212195785999	0.258282711971559	0.852069672363244	Junction	Caudate
chr3:167792785-167794619(+)	ENSG00000163536.12	ENSG00000163536	SERPINI1	0.0382050096236461	4.44884720963869	1.13210758433962	0.258288746613777	0.852069672363244	Junction	Caudate
chrX:85074112-85074273(+)	ENSG00000155008.13	ENSG00000155008	APOOL	-0.0340240155461577	1.95750529822304	-1.13209054943124	0.25829589875195	0.852069672363244	Junction	Caudate
chr2:37974215-37975211(+)	ENSG00000115841.19	ENSG00000115841	RMDN2	-0.0504336357542322	1.41824923868362	-1.13206287552677	0.258307517986375	0.852069672363244	Junction	Caudate
chr6:158481290-158489587(+)	ENSG00000130338.12	ENSG00000130338	TULP4	0.038261200516657	2.37209900209315	1.13205072883953	0.258312618039589	0.852069672363244	Junction	Caudate
chr19:16952201-16957852(-)	ENSG00000160111.12	ENSG00000160111	CPAMD8	0.26364901723055	-2.19259417363566	1.13204360091352	0.258315610888383	0.852069672363244	Junction	Caudate
chr1:113681337-113682211(+)	ENSG00000081026.18	ENSG00000081026	MAGI3	-0.0565903129379173	0.315801260583427	-1.13203775227884	0.258318066610807	0.852069672363244	Junction	Caudate
chr5:96695908-96722638(+)	ENSG00000153113.23	ENSG00000153113	CAST	-0.0732370821213985	1.07129001956253	-1.13203168689509	0.258320613358905	0.852069672363244	Junction	Caudate
chr19:38543661-38543770(+)	ENSG00000196218.12	ENSG00000196218	RYR1	-0.0728182797002781	0.919350828171413	-1.13202312390667	0.258324208837082	0.852069672363244	Junction	Caudate
chr11:64232615-64232700(+)	ENSG00000110011.13	ENSG00000110011	DNAJC4	-0.107474722958409	-1.13286736618987	-1.13201916035231	0.258325873089502	0.852069672363244	Junction	Caudate
chr2:222880857-222943106(+)				0.152883303458599	0.0196264974354665	1.13201466583533	0.258327760296248	0.852069672363244	Junction	Caudate
chr2:215391815-215392930(-)	ENSG00000115414.18	ENSG00000115414	FN1	-0.102908995595612	0.152431419249188	-1.13197855769512	0.25834292212366	0.852101966630326	Junction	Caudate
chr9:104556519-104622029(-)				-0.11844436403092	-1.27620283442393	-1.1319315746749	0.258362651246157	0.852134288622647	Junction	Caudate
chrX:71244471-71244789(-)	ENSG00000147130.14	ENSG00000147130	ZMYM3	0.0421688028354413	2.01078875617189	1.13188210181444	0.258383427036347	0.852134288622647	Junction	Caudate
chr7:5299428-5300421(+)	ENSG00000164638.10	ENSG00000164638	SLC29A4	-0.112318436070134	-0.957253010595057	-1.1318704242787	0.258388331107398	0.852134288622647	Junction	Caudate
chr2:69466552-69505568(-)	ENSG00000115977.18	ENSG00000115977	AAK1	0.14094733873691	-1.57142696657688	1.13186176793861	0.258391966445874	0.852134288622647	Junction	Caudate
chr1:48634605-48653336(-)	ENSG00000186094.16	ENSG00000186094	AGBL4	-0.0720950053313038	-0.18976676573588	-1.1318487613672	0.258397428785419	0.852134288622647	Junction	Caudate
chr12:101796763-101830558(-)	ENSG00000111670.14	ENSG00000111670	GNPTAB	0.0396158631571414	2.52841336941207	1.13183680359598	0.258402450733683	0.852134288622647	Junction	Caudate
chr14:51999797-52001797(+)	ENSG00000087302.8	ENSG00000087302	C14orf166	0.0306220882137357	3.70865992039512	1.13183021483321	0.258405217869147	0.852134288622647	Junction	Caudate
chr12:111783299-111785266(+)	ENSG00000257767.2	ENSG00000257767	RP11-162P23.2	-0.0387242072665313	4.62828324569261	-1.13179630821428	0.258419458229527	0.852134288622647	Junction	Caudate
chr6:144840833-144846804(+)	ENSG00000152818.18	ENSG00000152818	UTRN	-0.0456514781193589	2.95534478892925	-1.13179109072928	0.258421649557145	0.852134288622647	Junction	Caudate
chr17:54986267-54990824(+)	ENSG00000166263.13	ENSG00000166263	STXBP4	-0.0628153932622242	0.502444138562078	-1.13179071482526	0.258421807436173	0.852134288622647	Junction	Caudate
chr2:131082658-131091808(-)	ENSG00000152102.17	ENSG00000152102	FAM168B	0.0709515781425496	0.739996608659835	1.13178353802599	0.258424821692154	0.852134288622647	Junction	Caudate
chr11:118493231-118494287(+)	ENSG00000118058.20	ENSG00000118058	KMT2A	-0.0341555924484087	2.7111746541674	-1.13177392606632	0.258428858753929	0.852134288622647	Junction	Caudate
chr19:17776162-17776246(+)	ENSG00000130475.14	ENSG00000130475	FCHO1	0.0640862032105603	0.862467422950248	1.1317718405886	0.258429734668765	0.852134288622647	Junction	Caudate
chr16:28723552-28724321(+)	ENSG00000184110.14	ENSG00000184110	EIF3C	-0.0612683541614315	2.40398315081203	-1.13176949400297	0.258430720253168	0.852134288622647	Junction	Caudate
chr2:189057428-189058428(-)	ENSG00000204262.11	ENSG00000204262	COL5A2	-0.0988889668215902	-0.910937662896953	-1.13176337812437	0.258433288982532	0.852134288622647	Junction	Caudate
chr12:101120626-101126878(+)	ENSG00000151572.16	ENSG00000151572	ANO4	0.0874952706926234	0.132478776654524	1.13168417955616	0.258466554767502	0.852226263901075	Junction	Caudate
chr3:171677695-171687370(-)	ENSG00000075651.15	ENSG00000075651	PLD1	0.0823441602226765	1.61436814648492	1.13167115500806	0.25847202575543	0.852226591144481	Junction	Caudate
chr5:61099033-61152703(+)	ENSG00000164182.10	ENSG00000164182	NDUFAF2	-0.0452348517321183	2.439460040312	-1.13159342881222	0.25850467647748	0.852304235387605	Junction	Caudate
chr11:8750726-8810516(-)	ENSG00000166444.18	ENSG00000166444	ST5	-0.0629341485172843	0.484953314232684	-1.13158951901091	0.258506318957555	0.852304235387605	Junction	Caudate
chr7:149166931-149176467(+)	ENSG00000197024.8	ENSG00000197024	ZNF398	0.0577592001675257	0.376183971817273	1.13156921837623	0.258514847228387	0.852308317870791	Junction	Caudate
chr1:26884291-26885972(-)	ENSG00000142751.14	ENSG00000142751	GPN2	0.0448218708248801	1.25850694068788	1.13155081192851	0.258522579922899	0.852308317870791	Junction	Caudate
chr17:7403391-7403657(-)	ENSG00000262481.5	ENSG00000262481	TMEM256-PLSCR3	0.0510202591165395	2.56605197430163	1.13154820779601	0.258523673952589	0.852308317870791	Junction	Caudate
chr4:962083-962434(-)	ENSG00000145214.13	ENSG00000145214	DGKQ	0.0601715985825651	0.556726056741302	1.13151368598249	0.258538177316647	0.852309675288112	Junction	Caudate
chr2:223765351-223770196(-)	ENSG00000152056.16	ENSG00000152056	AP1S3	0.108846225123907	-1.1463383539699	1.13151229376278	0.258538762230278	0.852309675288112	Junction	Caudate
chr3:149059805-149060642(-)	ENSG00000071794.15	ENSG00000071794	HLTF	0.0553611904128685	0.526870847391107	1.1315081322133	0.258540510628639	0.852309675288112	Junction	Caudate
chr3:58306652-58310308(+)	ENSG00000163684.11	ENSG00000163684	RPP14	-0.0785156486258159	-0.0139141610167465	-1.13149607868582	0.258545574742614	0.852309675288112	Junction	Caudate
chr16:30892748-30892839(-)	ENSG00000099385.11	ENSG00000099385	BCL7C	-0.0470254559751158	1.74970623567494	-1.13147640061675	0.258553842344975	0.852319219731758	Junction	Caudate
chr5:83644666-83652452(-)	ENSG00000145681.10	ENSG00000145681	HAPLN1	0.118907207460242	-1.47556438862831	1.13142282381919	0.25857635319199	0.852375715465201	Junction	Caudate
chr13:26671990-26676548(+)	ENSG00000132970.12	ENSG00000132970	WASF3	-0.0394987301320299	3.21182162363872	-1.13140006286158	0.258585916857033	0.852389530415514	Junction	Caudate
chr2:6863579-6865021(-)	ENSG00000134326.11	ENSG00000134326	CMPK2	-0.071478985679034	0.206519317393903	-1.1313728978223	0.258597331344656	0.852393903813502	Junction	Caudate
chr21:33818473-33819240(+)	ENSG00000205726.14	ENSG00000205726	ITSN1	-0.0320008459459495	2.99266428224566	-1.13137133226705	0.258597989186559	0.852393903813502	Junction	Caudate
chr6:33289014-33289101(-)	ENSG00000227057.8	ENSG00000227057	WDR46	-0.045380669900821	1.4011144888013	-1.13134060063376	0.258610902768083	0.852400319396227	Junction	Caudate
chr1:42666068-42666546(+)	ENSG00000171960.10	ENSG00000171960	PPIH	0.0419641664793391	1.68158873801246	1.13132912273216	0.258615725953143	0.852400319396227	Junction	Caudate
chr16:30203007-30203504(+)	ENSG00000213599.10	ENSG00000213599	SLX1A-SULT1A3	0.10330854172549	-0.0679142126150197	1.13132834197226	0.258616054042345	0.852400319396227	Junction	Caudate
chrX:54450302-54455447(-)	ENSG00000102302.7	ENSG00000102302	FGD1	0.0689235529270413	0.149169816102398	1.13129915605977	0.25862831868983	0.852415559315504	Junction	Caudate
chr10:96230835-96242734(-)	ENSG00000095585.16	ENSG00000095585	BLNK	0.153584732806257	-1.47119547340549	1.131282653967	0.258635253459386	0.852415559315504	Junction	Caudate
chr10:13707114-13737843(-)	ENSG00000151474.20	ENSG00000151474	FRMD4A	0.0593606333065493	0.77121621151293	1.13126519909192	0.258642588762937	0.852415559315504	Junction	Caudate
chr5:151506098-151507153(-)	ENSG00000086570.12	ENSG00000086570	FAT2	0.178024268932712	-1.48020489310944	1.13124493077679	0.258651106578922	0.852415559315504	Junction	Caudate
chr18:47067120-47069219(+)	ENSG00000167216.16	ENSG00000167216	KATNAL2	0.108725366299236	-1.24399974741611	1.13120219401846	0.25866906746045	0.852415559315504	Junction	Caudate
chr9:113291017-113291466(+)	ENSG00000136875.12	ENSG00000136875	PRPF4	-0.0502038336578674	0.877636711032399	-1.13120132106712	0.258669434342795	0.852415559315504	Junction	Caudate
chr18:55275753-55279550(-)	ENSG00000196628.14	ENSG00000196628	TCF4	-0.0336266308288296	3.33568271155804	-1.131201156063	0.258669503690456	0.852415559315504	Junction	Caudate
chr1:70366985-70367616(+)	ENSG00000197568.13	ENSG00000197568	HHLA3	0.129379791907917	-1.36572672045925	1.13117832957052	0.258679097295984	0.852415559315504	Junction	Caudate
chr14:41608563-41766853(+)	ENSG00000165379.13	ENSG00000165379	LRFN5	-0.105561147471198	-0.478010878515816	-1.1311413541372	0.258694637997707	0.852415559315504	Junction	Caudate
chr1:153982445-153982534(-)	ENSG00000143545.8	ENSG00000143545	RAB13	-0.0782125280448877	0.932131820896121	-1.13113962221496	0.258695365937137	0.852415559315504	Junction	Caudate
chr15:37367103-37420059(-)	ENSG00000259434.1	ENSG00000259434	RP11-720L8.1	0.139073866818488	-0.577132679806385	1.13113026294194	0.258699299731848	0.852415559315504	Junction	Caudate
chr6:17541149-17542836(+)	ENSG00000112186.11	ENSG00000112186	CAP2	0.066112559423005	3.60353498711141	1.13112932897848	0.258699692288182	0.852415559315504	Junction	Caudate
chr3:128104925-128112887(-)	ENSG00000175792.11	ENSG00000175792	RUVBL1	0.0389476382405859	1.99747613153447	1.13112443216331	0.258701750486625	0.852415559315504	Junction	Caudate
chr9:137454444-137456410(-)	ENSG00000165802.20	ENSG00000165802	NSMF	-0.0683323570474587	0.559379806110057	-1.13112214104576	0.258702713478604	0.852415559315504	Junction	Caudate
chr6:131610247-131615906(-)	ENSG00000112282.17	ENSG00000112282	MED23	0.115793255363467	-1.3892836331462	1.13110927072293	0.258708123119784	0.852415559315504	Junction	Caudate
chr2:165297136-165307847(+)	ENSG00000136531.14	ENSG00000136531	SCN2A	0.0704285890771402	3.32215751924186	1.13110738686939	0.258708914945814	0.852415559315504	Junction	Caudate
chr4:42001781-42018110(+)	ENSG00000014824.13	ENSG00000014824	SLC30A9	0.0246881671597406	3.89706299208218	1.13110000523882	0.258712017627487	0.852415559315504	Junction	Caudate
chr4:36147713-36148404(-)	ENSG00000047365.11	ENSG00000047365	ARAP2	0.0923279301474689	-0.5075151219293	1.13106325829936	0.258727463659088	0.852437279115989	Junction	Caudate
chr7:132148647-132159472(-)	ENSG00000221866.9	ENSG00000221866	PLXNA4	0.0703801694482348	1.10899821198203	1.13104599243152	0.258734721332371	0.852437279115989	Junction	Caudate
chr2:27369920-27370283(-)	ENSG00000115211.15	ENSG00000115211	EIF2B4	0.0531133152966726	0.798935622021535	1.13102266330114	0.258744527911002	0.852437279115989	Junction	Caudate
chrX:9709323-9709632(+)	ENSG00000101849.15	ENSG00000101849	TBL1X	-0.0391938727702854	2.17862356643492	-1.13101925897691	0.258745958966388	0.852437279115989	Junction	Caudate
chr1:46594281-46604184(-)	ENSG00000079277.19	ENSG00000079277	MKNK1	-0.0953022550032953	-0.867885728902827	-1.13101420139611	0.258748085001495	0.852437279115989	Junction	Caudate
chr9:5746084-5747301(+)	ENSG00000107036.11	ENSG00000107036	RIC1	0.0415979522859744	1.42454356886268	1.1309924934353	0.2587572104286	0.852437279115989	Junction	Caudate
chr1:223821368-223845653(-)	ENSG00000143514.16	ENSG00000143514	TP53BP2	-0.062962105944543	0.360692447836284	-1.13094019874865	0.258779194589681	0.852437279115989	Junction	Caudate
chr17:81604728-81606690(-)	ENSG00000182446.13	ENSG00000182446	NPLOC4	-0.0275616285978719	2.66903320543058	-1.13092981999789	0.25878355786679	0.852437279115989	Junction	Caudate
chr16:50072715-50075570(+)	ENSG00000155393.12	ENSG00000155393	HEATR3	0.0777012486552364	-0.280925144845597	1.13092979199447	0.258783569639633	0.852437279115989	Junction	Caudate
chr5:138021198-138038565(-)	ENSG00000031003.10	ENSG00000031003	FAM13B	0.122452710776597	-0.227608459577633	1.1309104548014	0.25879169922606	0.852437279115989	Junction	Caudate
chr18:36298001-36355538(+)	ENSG00000134775.15	ENSG00000134775	FHOD3	0.110499943775423	-1.28290345731885	1.13090705321343	0.258793129312558	0.852437279115989	Junction	Caudate
chr4:3417542-3420641(+)	ENSG00000159788.18	ENSG00000159788	RGS12	0.0623937855874173	1.8784715598279	1.13090481584602	0.258794069943562	0.852437279115989	Junction	Caudate
chr18:10702172-10704393(-)	ENSG00000154864.11	ENSG00000154864	PIEZO2	0.177377171600327	-1.4036104785364	1.13088666505337	0.258801700963387	0.852437279115989	Junction	Caudate
chr13:110428584-110429884(+)	ENSG00000134871.17	ENSG00000134871	COL4A2	-0.109483259500872	-0.383794876700282	-1.13088613647024	0.258801923194502	0.852437279115989	Junction	Caudate
chr20:21387007-21389272(+)	ENSG00000088930.7	ENSG00000088930	XRN2	-0.038984148361257	1.95358192806491	-1.13087196536266	0.258807881173558	0.852437279115989	Junction	Caudate
chr3:161065565-161068810(+)	ENSG00000163590.13	ENSG00000163590	PPM1L	-0.0472806080604923	1.15911048525274	-1.13087094829109	0.258808308786082	0.852437279115989	Junction	Caudate
chr16:28824543-28825365(+)	ENSG00000168488.18	ENSG00000168488	ATXN2L	0.0852679145691213	-0.535180429653331	1.13085903428424	0.258813317888631	0.852437279115989	Junction	Caudate
chr16:90027723-90031298(+)	ENSG00000141013.15	ENSG00000141013	GAS8	-0.0741898238766621	-0.170773371425279	-1.13084269060158	0.258820189505424	0.852437279115989	Junction	Caudate
chr2:97183488-97183581(+)	ENSG00000135976.16	ENSG00000135976	ANKRD36	0.0657548490038934	0.742302725544559	1.13077833071258	0.2588472505216	0.852437279115989	Junction	Caudate
chr12:21872731-21875653(-)	ENSG00000069431.11	ENSG00000069431	ABCC9	-0.0816274056344158	0.566860730988736	-1.13076330654022	0.258853567928498	0.852437279115989	Junction	Caudate
chr2:172586389-172592934(+)	ENSG00000152256.13	ENSG00000152256	PDK1	-0.0512060664411312	1.36806046765027	-1.13076283858809	0.258853764696066	0.852437279115989	Junction	Caudate
chr1:53271347-53275630(-)	ENSG00000157193.15	ENSG00000157193	LRP8	-0.0838848118152909	-0.0555738927575399	-1.13073877416212	0.258863883603438	0.852437279115989	Junction	Caudate
chr12:57629147-57630151(-)	ENSG00000135454.13	ENSG00000135454	B4GALNT1	0.0667438853253405	1.81346527214587	1.13072342036173	0.25887033990304	0.852437279115989	Junction	Caudate
chr14:49780323-49780702(+)	ENSG00000165516.10	ENSG00000165516	KLHDC2	-0.033302195002824	3.0604063583685	-1.13071959020517	0.258871950507949	0.852437279115989	Junction	Caudate
chr15:55860779-55862912(-)	ENSG00000069869.15	ENSG00000069869	NEDD4	-0.0895774640341876	-0.589059032691556	-1.13071808871871	0.258872581894347	0.852437279115989	Junction	Caudate
chr17:35568502-35573876(+)	ENSG00000267321.1	ENSG00000267321	RP11-1094M14.11	-0.0688844413415719	0.506553889970386	-1.13070857847066	0.258876581050358	0.852437279115989	Junction	Caudate
chr21:17560825-17561337(+)	ENSG00000154639.18	ENSG00000154639	CXADR	-0.0498123545894277	2.1020843680813	-1.13070826501642	0.258876712861786	0.852437279115989	Junction	Caudate
chr12:106369351-106369582(+)	ENSG00000013503.9	ENSG00000013503	POLR3B	0.0539586790193681	1.00866743505655	1.13070730494761	0.258877116583015	0.852437279115989	Junction	Caudate
chr6:28426406-28434451(-)	ENSG00000187987.9	ENSG00000187987	ZSCAN23	0.11879095529055	-1.20059596195915	1.13070072476537	0.258879883645693	0.852437279115989	Junction	Caudate
chr7:30782213-30785748(+)	ENSG00000254959.6	ENSG00000254959	INMT-FAM188B	-0.0601907437843166	0.651000784497293	-1.13069898795668	0.25888061400253	0.852437279115989	Junction	Caudate
chr6:46705302-46707990(-)	ENSG00000146070.16	ENSG00000146070	PLA2G7	0.090558605283338	0.259844678636992	1.13067965036593	0.258888745876726	0.852437279115989	Junction	Caudate
chr2:169926972-169927319(+)	ENSG00000144357.16	ENSG00000144357	UBR3	0.0321496267754994	3.56692833961859	1.1306753652834	0.258890547870442	0.852437279115989	Junction	Caudate
chr17:37226453-37234974(-)	ENSG00000278540.4	ENSG00000278540	ACACA	0.0365527843189808	2.15113625888588	1.1306312073081	0.258909118007951	0.852480731611353	Junction	Caudate
chr15:30910816-30913857(+)	ENSG00000198690.9	ENSG00000198690	FAN1	0.0410832367783984	2.03248716942313	1.1306068271065	0.258919371223207	0.85248605908558	Junction	Caudate
chr11:62527549-62528133(-)				-0.0900903829257294	0.823004179978685	-1.13058667312718	0.258927847292858	0.85248605908558	Junction	Caudate
chr9:137956828-137957597(+)	ENSG00000148408.12	ENSG00000148408	CACNA1B	-0.0656989102715975	2.12831257315937	-1.13054959230016	0.258943442715946	0.85248605908558	Junction	Caudate
chr9:114292211-114300069(+)	ENSG00000196739.14	ENSG00000196739	COL27A1	-0.127669396328003	-1.54537777148086	-1.13054501674879	0.258945367142779	0.85248605908558	Junction	Caudate
chr22:25448285-25453315(+)	ENSG00000100058.12	ENSG00000100058	CRYBB2P1	0.0833717844476088	0.443780684875651	1.13054332042986	0.258946080598487	0.85248605908558	Junction	Caudate
chr9:90862345-90864588(+)	ENSG00000165025.14	ENSG00000165025	SYK	0.110635905298895	-0.984900670378812	1.13053680494804	0.25894882096126	0.85248605908558	Junction	Caudate
chr4:15682022-15686235(+)	ENSG00000237765.6	ENSG00000237765	FAM200B	0.108810051312698	-0.640283712009249	1.13052366749798	0.258954346535536	0.85248605908558	Junction	Caudate
chr14:61970312-62075134(+)	ENSG00000139973.16	ENSG00000139973	SYT16	-0.0895025393959189	-0.127293858618213	-1.13047628587127	0.25897427579475	0.85248605908558	Junction	Caudate
chr22:38126450-38128268(-)	ENSG00000184381.18	ENSG00000184381	PLA2G6	0.0936629338948718	-0.226581420752688	1.13045189035838	0.258984537245135	0.85248605908558	Junction	Caudate
chr14:20406401-20407872(-)	ENSG00000129566.12	ENSG00000129566	TEP1	0.096883228314443	-0.839067630008499	1.13044821189018	0.25898608453859	0.85248605908558	Junction	Caudate
chr6:37015861-37020540(+)	ENSG00000146192.14	ENSG00000146192	FGD2	0.136138565898003	-1.57910954359063	1.13044607984698	0.258986981354098	0.85248605908558	Junction	Caudate
chr3:67004310-67007921(+)	ENSG00000163376.11	ENSG00000163376	KBTBD8	-0.0881275912984315	-0.628399424304271	-1.13044471012695	0.258987557509678	0.85248605908558	Junction	Caudate
chr17:44438716-44464471(-)	ENSG00000186566.12	ENSG00000186566	GPATCH8	-0.0758387158711495	-0.207506576639472	-1.13044288604048	0.2589883247902	0.85248605908558	Junction	Caudate
chr12:122861193-122861307(+)	ENSG00000130787.13	ENSG00000130787	HIP1R	0.0621060788183671	2.96785661961034	1.13044217846983	0.258988622421899	0.85248605908558	Junction	Caudate
chr17:81855280-81855452(-)	ENSG00000185624.14	ENSG00000185624	P4HB	-0.0308316331792706	3.09887327644829	-1.13043007611955	0.258993713177319	0.85248605908558	Junction	Caudate
chr5:83555039-83572415(+)	ENSG00000038427.15	ENSG00000038427	VCAN	0.0831063476129076	2.11731802784354	1.13041188241969	0.259001366340464	0.85248605908558	Junction	Caudate
chr13:25257322-25257735(-)	ENSG00000139505.11	ENSG00000139505	MTMR6	0.0421942465441227	2.4967890836132	1.13040459293664	0.259004432698952	0.85248605908558	Junction	Caudate
chr9:105607952-105615277(+)	ENSG00000106692.13	ENSG00000106692	FKTN	0.0503563039570101	0.761707504308729	1.13039740398776	0.259007456791952	0.85248605908558	Junction	Caudate
chr1:113091384-113093205(+)	ENSG00000198799.11	ENSG00000198799	LRIG2	0.0520339335898803	0.741941095760517	1.13037619108742	0.259016380323549	0.852497743674276	Junction	Caudate
chr11:20364433-20367173(+)	ENSG00000109854.13	ENSG00000109854	HTATIP2	0.0604942728707481	1.29212624522232	1.13035582335322	0.25902494852427	0.852508258305855	Junction	Caudate
chr5:138177668-138178595(-)	ENSG00000112983.17	ENSG00000112983	BRD8	-0.0425371603843128	1.69722071229535	-1.13029246669294	0.259051602360507	0.852565649593062	Junction	Caudate
chr5:126423690-126465376(+)	ENSG00000155324.9	ENSG00000155324	GRAMD3	0.11804592039554	-1.23164973175407	1.13028882616754	0.259053133969639	0.852565649593062	Junction	Caudate
chr5:127420208-127422669(+)	ENSG00000145794.16	ENSG00000145794	MEGF10	0.0462258997801502	2.44303260548697	1.13026863225018	0.259061629887432	0.852575924277408	Junction	Caudate
chr5:50402320-50403177(-)	ENSG00000170571.11	ENSG00000170571	EMB	-0.0577841112960916	1.59898330833563	-1.13021807942793	0.259082899152528	0.852606273262868	Junction	Caudate
chr1:169691803-169696534(-)	ENSG00000188404.8	ENSG00000188404	SELL	-0.151112187690676	-1.32145257408371	-1.13021442309065	0.259084437543147	0.852606273262868	Junction	Caudate
chr2:174481988-174482872(-)	ENSG00000163328.13	ENSG00000163328	GPR155	-0.1078028682008	0.552137744179313	-1.13019744991843	0.259091579026861	0.852606273262868	Junction	Caudate
chr1:1046266-1046396(+)	ENSG00000188157.13	ENSG00000188157	AGRN	0.0700651532868102	1.36831199210592	1.13019562186796	0.259092348189575	0.852606273262868	Junction	Caudate
chr1:21885452-21887214(-)	ENSG00000142798.17	ENSG00000142798	HSPG2	-0.125106841008063	-1.21800491595751	-1.13017205276886	0.259102265165391	0.852621222278463	Junction	Caudate
chr12:30630958-30631894(-)	ENSG00000133704.9	ENSG00000133704	IPO8	-0.0422205734605048	1.5823724364905	-1.13014431091277	0.259113938216029	0.852626540965642	Junction	Caudate
chr9:75077581-75083086(-)	ENSG00000106733.20	ENSG00000106733	NMRK1	-0.0692841885471362	0.67047673630708	-1.13013025128882	0.25911985427931	0.852626540965642	Junction	Caudate
chr7:150804473-150804826(+)	ENSG00000002933.7	ENSG00000002933	TMEM176A	-0.0749582654716206	1.13747374530273	-1.13011810661514	0.259124964637982	0.852626540965642	Junction	Caudate
chr3:69941332-69949050(+)	ENSG00000187098.14	ENSG00000187098	MITF	-0.0591433279639789	0.281133361845672	-1.13011712308432	0.259125378501099	0.852626540965642	Junction	Caudate
chr6:37485195-37499821(-)	ENSG00000198937.8	ENSG00000198937	CCDC167	0.0546549975258417	1.78035240415605	1.13008187610982	0.259140210493034	0.852641951543747	Junction	Caudate
chr14:77507610-77513293(-)				0.164212743307484	-1.44205549067504	1.13007236188155	0.259144214199037	0.852641951543747	Junction	Caudate
chr13:25319351-25320529(+)	ENSG00000139496.15	ENSG00000139496	NUP58	0.0416830326239685	1.66425701325961	1.13006762857604	0.259146206049101	0.852641951543747	Junction	Caudate
chr10:29484832-29486084(-)	ENSG00000197321.14	ENSG00000197321	SVIL	-0.101556579872875	-1.00682860985974	-1.13005490727025	0.259151559429181	0.852641951543747	Junction	Caudate
chr10:103400529-103403117(+)	ENSG00000148843.13	ENSG00000148843	PDCD11	0.0505129808575623	1.10897418720844	1.13003924978147	0.259158148519406	0.852645948084938	Junction	Caudate
chr9:19423977-19424699(+)	ENSG00000177076.5	ENSG00000177076	ACER2	0.086196567074442	-0.0136771701219018	1.13000878723893	0.259170968306219	0.852670443403044	Junction	Caudate
chr2:45585775-45599448(-)	ENSG00000068784.12	ENSG00000068784	SRBD1	0.0906114872636065	-0.495627101763617	1.12993281878428	0.259202940618303	0.852751600148989	Junction	Caudate
chr2:24967294-24971817(-)	ENSG00000115137.11	ENSG00000115137	DNAJC27	0.0679050892606997	1.3169056650815	1.12991472339361	0.259210556703239	0.852751600148989	Junction	Caudate
chr20:58441084-58444076(+)	ENSG00000124164.15	ENSG00000124164	VAPB	0.030848474369911	3.71319258953198	1.12990878521619	0.259213056029066	0.852751600148989	Junction	Caudate
chr3:53105804-53106818(-)	ENSG00000163933.9	ENSG00000163933	RFT1	0.0594279264037479	0.4181881119077	1.1298990910164	0.259217136267161	0.852751600148989	Junction	Caudate
chr17:69505847-69516854(+)	ENSG00000108984.13	ENSG00000108984	MAP2K6	0.0672396978313132	0.389451115699461	1.12984294928775	0.259240766906004	0.852752002293447	Junction	Caudate
chr1:205067251-205069490(+)	ENSG00000184144.10	ENSG00000184144	CNTN2	0.0821496020482396	3.9384940957763	1.12983868461559	0.259242562012185	0.852752002293447	Junction	Caudate
chr15:80552775-80555064(+)	ENSG00000172379.19	ENSG00000172379	ARNT2	0.0300673226970841	4.37355419028507	1.12983049958087	0.259246007320322	0.852752002293447	Junction	Caudate
chr14:49853797-49862730(-)				0.0771040823014649	8.40404093041453	1.12982113810239	0.259249947865303	0.852752002293447	Junction	Caudate
chr15:64944748-64947403(+)	ENSG00000166839.16	ENSG00000166839	ANKDD1A	-0.071176952374955	0.149025747251467	-1.12981608341244	0.259252075562892	0.852752002293447	Junction	Caudate
chr6:43199372-43199928(+)	ENSG00000112659.13	ENSG00000112659	CUL9	0.0479439369642902	1.49182400916307	1.12981157975182	0.259253971322997	0.852752002293447	Junction	Caudate
chr9:135811612-135815096(-)	ENSG00000130559.18	ENSG00000130559	CAMSAP1	0.0351933563421349	2.49565013007477	1.12980941185895	0.259254883874061	0.852752002293447	Junction	Caudate
chr10:97390845-97393683(-)	ENSG00000052749.13	ENSG00000052749	RRP12	0.0510474967187419	1.52791558559754	1.12975174904017	0.259279157233985	0.85281416210913	Junction	Caudate
chr17:5363017-5365121(+)	ENSG00000029725.16	ENSG00000029725	RABEP1	0.0231054538501144	4.22806226561816	1.12973878202649	0.259284615960181	0.852814436033642	Junction	Caudate
chr12:77572267-77940318(+)	ENSG00000067798.14	ENSG00000067798	NAV3	-0.0645400683156497	0.68430643045497	-1.1296981395822	0.259301725735363	0.852839864845425	Junction	Caudate
chr4:155496475-155572133(+)				0.13794077114768	-0.827408280298032	1.12969244675057	0.259304122382971	0.852839864845425	Junction	Caudate
chr10:122954569-122983271(+)	ENSG00000179988.13	ENSG00000179988	PSTK	0.0725811975415343	0.181299290728559	1.1296717975918	0.259312815682898	0.852839864845425	Junction	Caudate
chr13:98831787-98837493(-)	ENSG00000088387.18	ENSG00000088387	DOCK9	-0.0444030300710701	2.40241983431897	-1.12965539741955	0.259319720303047	0.852839864845425	Junction	Caudate
chr6:97114510-97127403(+)	ENSG00000186231.16	ENSG00000186231	KLHL32	0.0667139181670607	1.91709386502006	1.12965001577379	0.259321986052212	0.852839864845425	Junction	Caudate
chr1:1290954-1291064(+)	ENSG00000162572.19	ENSG00000162572	SCNN1D	-0.0823632840648604	-0.366374720160459	-1.129643805175	0.259324600819465	0.852839864845425	Junction	Caudate
chr12:124466287-124472951(-)	ENSG00000196498.13	ENSG00000196498	NCOR2	0.0448797734583013	2.17595710326577	1.12961570483885	0.259336431765907	0.852861094060386	Junction	Caudate
chr14:71685632-71686564(+)	ENSG00000197555.9	ENSG00000197555	SIPA1L1	-0.127894482115842	-0.791853216839844	-1.12958391160588	0.259349817967056	0.852876348145813	Junction	Caudate
chr13:57666834-57724611(+)	ENSG00000118946.11	ENSG00000118946	PCDH17	-0.0446176417183488	2.00575581270326	-1.1295665861557	0.259357112865023	0.852876348145813	Junction	Caudate
chr12:39760253-39764459(-)	ENSG00000151229.12	ENSG00000151229	SLC2A13	0.061035621723139	2.59110398564904	1.12956253234874	0.259358819745056	0.852876348145813	Junction	Caudate
chr16:53494438-53494516(-)	ENSG00000166971.16	ENSG00000166971	AKTIP	-0.0279061873305494	3.30409066259614	-1.12953595790597	0.259370009268951	0.852876348145813	Junction	Caudate
chr15:50748203-50748687(-)	ENSG00000138600.9	ENSG00000138600	SPPL2A	-0.0442944543944448	2.0862361330078	-1.12950977292512	0.259381035133003	0.852876348145813	Junction	Caudate
chr4:26420726-26424341(+)	ENSG00000168214.20	ENSG00000168214	RBPJ	0.0369381417313298	2.85008905729812	1.129497127071	0.25938636011394	0.852876348145813	Junction	Caudate
chr1:120512694-120513765(-)	ENSG00000275131.2	ENSG00000275131	CH17-472G23.4	-0.0620656632906579	1.22325754144344	-1.12948716190957	0.259390556348638	0.852876348145813	Junction	Caudate
chr20:13728466-13733720(-)	ENSG00000089048.14	ENSG00000089048	ESF1	0.0440103809665312	1.698749554601	1.12948286537313	0.259392365593827	0.852876348145813	Junction	Caudate
chr11:85982004-85983865(-)	ENSG00000073921.17	ENSG00000073921	PICALM	0.0364432630628439	3.84399069371612	1.1294776656991	0.25939455515646	0.852876348145813	Junction	Caudate
chr2:154140506-154242029(+)	ENSG00000144278.14	ENSG00000144278	GALNT13	0.0470802573074846	1.51700002323032	1.12944868105636	0.259406760712936	0.852876348145813	Junction	Caudate
chr12:78977932-79047296(+)	ENSG00000067715.13	ENSG00000067715	SYT1	0.0591474024629243	3.62222186632748	1.12942925273093	0.259414942287024	0.852876348145813	Junction	Caudate
chr16:22490443-22490816(+)	ENSG00000237296.9	ENSG00000237296	SMG1P1	0.0436392733707937	3.98728691368232	1.12942139740907	0.259418250337813	0.852876348145813	Junction	Caudate
chr7:73508472-73510735(-)	ENSG00000009954.10	ENSG00000009954	BAZ1B	0.0300380389030518	2.42845518502526	1.12939170407903	0.259430755124636	0.852876348145813	Junction	Caudate
chr8:141165290-141166189(+)	ENSG00000105339.10	ENSG00000105339	DENND3	-0.0864195947629787	0.505805642559825	-1.12938221750052	0.259434750306874	0.852876348145813	Junction	Caudate
chr4:147939900-147946616(+)	ENSG00000071205.11	ENSG00000071205	ARHGAP10	0.0545691482143929	1.96562383004596	1.12937975445406	0.25943578760244	0.852876348145813	Junction	Caudate
chr19:4683630-4684662(-)	ENSG00000142002.16	ENSG00000142002	DPP9	0.0553014879727786	0.472949044650903	1.12936901277216	0.259440311423734	0.852876348145813	Junction	Caudate
chr11:8697637-8698932(-)	ENSG00000166444.18	ENSG00000166444	ST5	-0.0593803576405285	0.996332958844611	-1.12936514512194	0.259441940284358	0.852876348145813	Junction	Caudate
chr10:73530524-73530703(-)	ENSG00000166348.18	ENSG00000166348	USP54	0.0562908346314265	3.40656207360998	1.12934560139547	0.259450171232144	0.852876348145813	Junction	Caudate
chrX:37801349-37803876(+)	ENSG00000165168.7	ENSG00000165168	CYBB	-0.0963857637500064	0.572818088608941	-1.12931247114979	0.259464124631865	0.852876348145813	Junction	Caudate
chr2:241133031-241135870(-)	ENSG00000115687.13	ENSG00000115687	PASK	0.0896203341804116	0.893560440617523	1.12930934346894	0.259465441937943	0.852876348145813	Junction	Caudate
chr7:99385779-99386684(+)	ENSG00000241685.8	ENSG00000241685	ARPC1A	-0.0732237065354709	0.947317956625236	-1.12930000036727	0.259469377061702	0.852876348145813	Junction	Caudate
chr6:25471258-25472426(+)	ENSG00000079691.17	ENSG00000079691	LRRC16A	-0.0459237570062413	2.35101480474563	-1.12929843990171	0.259470034301993	0.852876348145813	Junction	Caudate
chr2:200389284-200412310(+)	ENSG00000196141.13	ENSG00000196141	SPATS2L	-0.0432938291024433	1.8448911820238	-1.12929572426603	0.259471178082119	0.852876348145813	Junction	Caudate
chr7:87635212-87650821(+)	ENSG00000105784.15	ENSG00000105784	RUNDC3B	-0.115187195641245	-1.44262712087625	-1.12923583323345	0.259496404069991	0.852876348145813	Junction	Caudate
chr7:138881585-138894341(-)	ENSG00000122778.9	ENSG00000122778	KIAA1549	0.0766675186233386	-0.0348191435131154	1.12922440763273	0.259501216704717	0.852876348145813	Junction	Caudate
chr7:87179703-87181308(+)	ENSG00000135164.18	ENSG00000135164	DMTF1	-0.0318487440723389	2.51730015770388	-1.12922225180734	0.259502124777725	0.852876348145813	Junction	Caudate
chrX:24888123-24930452(+)	ENSG00000101868.10	ENSG00000101868	POLA1	0.071498021892977	-0.102983453706683	1.12920262669332	0.259510391335601	0.852876348145813	Junction	Caudate
chr6:17779100-17779591(-)	ENSG00000137177.19	ENSG00000137177	KIF13A	-0.0483849117362741	1.77817961589055	-1.12918940872884	0.259515959155133	0.852876348145813	Junction	Caudate
chr16:75641724-75647577(-)	ENSG00000065427.14	ENSG00000065427	KARS	0.0327913887229414	2.63157753274991	1.12917483491855	0.259522098195534	0.852876348145813	Junction	Caudate
chr17:19799576-19801776(-)	ENSG00000083290.19	ENSG00000083290	ULK2	0.0295912014792493	2.77426790265148	1.12917282293188	0.259522945728387	0.852876348145813	Junction	Caudate
chr22:19911448-19915213(-)	ENSG00000184470.20	ENSG00000184470	TXNRD2	-0.0511087449035041	0.522470502394992	-1.1291543942243	0.259530708759572	0.852876348145813	Junction	Caudate
chr19:1105810-1106180(+)	ENSG00000167468.16	ENSG00000167468	GPX4	0.118452612624589	-1.54648584950367	1.12914263052817	0.259535664261474	0.852876348145813	Junction	Caudate
chr5:157737995-157739320(+)	ENSG00000113272.13	ENSG00000113272	THG1L	0.0830205928375523	-0.666443594645723	1.12913296455949	0.259539736136908	0.852876348145813	Junction	Caudate
chr5:96909118-96909579(+)	ENSG00000164308.16	ENSG00000164308	ERAP2	0.225404216382159	-2.24019124710233	1.12912056649642	0.259544958996459	0.852876348145813	Junction	Caudate
chr1:150943994-150944917(+)	ENSG00000143379.12	ENSG00000143379	SETDB1	0.0424312999333313	1.1110540816348	1.12911828825764	0.25954591874474	0.852876348145813	Junction	Caudate
chr11:644655-653961(-)	ENSG00000177030.16	ENSG00000177030	DEAF1	-0.0451436413159866	3.6433650291363	-1.12911039348001	0.259549244578185	0.852876348145813	Junction	Caudate
chr2:43949660-43950572(-)	ENSG00000138095.18	ENSG00000138095	LRPPRC	0.0287586325085923	3.39323912382931	1.12910141646719	0.259553026360911	0.852876348145813	Junction	Caudate
chr12:26924484-26925760(-)	ENSG00000064102.14	ENSG00000064102	ASUN	0.058706611434918	1.25008846114273	1.12910096341662	0.259553217220382	0.852876348145813	Junction	Caudate
chr1:237773649-237778665(+)	ENSG00000198626.15	ENSG00000198626	RYR2	0.0636011662902808	3.5028788007954	1.12909709915042	0.259554845148158	0.852876348145813	Junction	Caudate
chr6:56568596-56569855(-)	ENSG00000151914.19	ENSG00000151914	DST	0.034994391166998	4.62170133792091	1.12909384903188	0.259556214354938	0.852876348145813	Junction	Caudate
chr9:127224692-127243078(+)	ENSG00000136895.18	ENSG00000136895	GARNL3	-0.0943207842025151	-1.13038168466262	-1.12906230543838	0.259569503270183	0.852876348145813	Junction	Caudate
chr13:49544864-49549457(-)	ENSG00000136144.11	ENSG00000136144	RCBTB1	-0.0493718205082985	1.44669266455558	-1.12904816411715	0.259575460982726	0.852876348145813	Junction	Caudate
chr10:70871987-70873350(+)	ENSG00000166224.16	ENSG00000166224	SGPL1	-0.0481585721243405	1.39220219947725	-1.12904502253975	0.259576784536391	0.852876348145813	Junction	Caudate
chr15:79001788-79003801(-)	ENSG00000058335.15	ENSG00000058335	RASGRF1	-0.0797834350519714	1.0240263714847	-1.12902689431988	0.259584422088076	0.852876348145813	Junction	Caudate
chr1:204979070-204979361(+)	ENSG00000163531.15	ENSG00000163531	NFASC	0.0480071079144122	3.35353656924394	1.1290104483177	0.259591351044279	0.852876348145813	Junction	Caudate
chr19:16947228-16951968(-)	ENSG00000160111.12	ENSG00000160111	CPAMD8	0.263818414445363	-2.20410783198604	1.12901035642639	0.259591389759878	0.852876348145813	Junction	Caudate
chr8:69627307-69627771(+)	ENSG00000137573.13	ENSG00000137573	SULF1	-0.14250495520479	-1.15695706472562	-1.12900479125528	0.259593734482277	0.852876348145813	Junction	Caudate
chr12:7063068-7064266(+)	ENSG00000182326.14	ENSG00000182326	C1S	-0.0801781784641399	1.06709936054027	-1.12897753210173	0.259605219543583	0.852896419146603	Junction	Caudate
chr7:44110810-44110912(+)	ENSG00000106624.9	ENSG00000106624	AEBP1	0.116788226817648	1.56230166452924	1.12895487538128	0.259614765736933	0.852900375371336	Junction	Caudate
chr19:13144487-13144576(-)	ENSG00000104915.14	ENSG00000104915	STX10	0.0406788857833796	1.46690558412468	1.12894915568142	0.259617175716562	0.852900375371336	Junction	Caudate
chr10:89338336-89342610(-)	ENSG00000107798.17	ENSG00000107798	LIPA	0.162177631848155	-1.5062297625614	1.12893112453976	0.259624773189737	0.852907673297409	Junction	Caudate
chr2:39378124-39436891(-)	ENSG00000011566.14	ENSG00000011566	MAP4K3	-0.0477016267389255	1.07522315819172	-1.12890182474252	0.259637119072823	0.852920144620663	Junction	Caudate
chr6:30619990-30622831(+)	ENSG00000204568.11	ENSG00000204568	MRPS18B	-0.0359051216317208	2.42097765426413	-1.12889241915358	0.259641082336991	0.852920144620663	Junction	Caudate
chr5:69308029-69311117(-)	ENSG00000183323.12	ENSG00000183323	CCDC125	0.0706099606114732	0.126331346553435	1.12888383907129	0.259644697791362	0.852920144620663	Junction	Caudate
chr18:58920634-58934432(+)	ENSG00000074657.13	ENSG00000074657	ZNF532	-0.0383216161741078	2.54850459247	-1.12886902672842	0.259650939463018	0.852922987883466	Junction	Caudate
chr7:2230728-2232871(-)	ENSG00000002822.15	ENSG00000002822	MAD1L1	-0.066361942986229	0.0232410331153093	-1.1288439326488	0.259661513923279	0.852928218721788	Junction	Caudate
chr20:47016298-47072184(+)	ENSG00000064655.18	ENSG00000064655	EYA2	0.0900655439730746	-0.699581019872882	1.12883260662934	0.259666286722469	0.852928218721788	Junction	Caudate
chr1:156173007-156174821(+)	ENSG00000196189.12	ENSG00000196189	SEMA4A	-0.0629889652809653	1.25946292328162	-1.12880722505709	0.25967698277116	0.852928218721788	Junction	Caudate
chr15:62797403-62800367(+)	ENSG00000171914.15	ENSG00000171914	TLN2	-0.040222683271309	2.51607244382514	-1.12878252807949	0.259687390618774	0.852928218721788	Junction	Caudate
chr1:156948499-156951572(-)	ENSG00000132694.18	ENSG00000132694	ARHGEF11	-0.03947041566256	1.76226811233872	-1.12877515060431	0.25969049970474	0.852928218721788	Junction	Caudate
chr18:42004542-42013441(+)	ENSG00000078142.11	ENSG00000078142	PIK3C3	0.0306213022175171	2.61618923201589	1.12877077748711	0.259692342677718	0.852928218721788	Junction	Caudate
chr7:157207556-157207702(+)	ENSG00000009335.17	ENSG00000009335	UBE3C	0.0327010735482146	2.83246354039233	1.12874438028094	0.259703467506933	0.852928218721788	Junction	Caudate
chr4:158210587-158211452(+)	ENSG00000164124.10	ENSG00000164124	TMEM144	0.0852234758230109	5.41103391834132	1.12873838920021	0.259705992431996	0.852928218721788	Junction	Caudate
chr1:19076903-19077975(-)	ENSG00000127481.14	ENSG00000127481	UBR4	-0.0319588896331013	2.56021359473203	-1.12870928160357	0.259718259994118	0.852928218721788	Junction	Caudate
chr6:150876175-150877633(+)	ENSG00000120254.15	ENSG00000120254	MTHFD1L	-0.0654037065025883	0.172464592448826	-1.12870021517892	0.259722081172602	0.852928218721788	Junction	Caudate
chr2:206571817-206573114(+)	ENSG00000114948.12	ENSG00000114948	ADAM23	0.0609862420785818	2.91047969456872	1.12869384444525	0.259724766235718	0.852928218721788	Junction	Caudate
chr11:63463596-63466109(-)	ENSG00000168004.9	ENSG00000168004	HRASLS5	-0.130468911941918	-1.68697981426676	-1.12866320468986	0.259737680194822	0.852928218721788	Junction	Caudate
chr9:128406089-128408932(+)				0.152186273552434	-0.944582503424841	1.12865618546461	0.25974063870124	0.852928218721788	Junction	Caudate
chr12:21817308-21818149(-)	ENSG00000069431.11	ENSG00000069431	ABCC9	0.0894164372439683	0.0537848324039015	1.12865202033325	0.259742394257605	0.852928218721788	Junction	Caudate
chr11:119010831-119011220(+)	ENSG00000186166.8	ENSG00000186166	CCDC84	-0.0635526384984132	0.404850174751086	-1.12863953119675	0.259747658338647	0.852928218721788	Junction	Caudate
chr2:222923150-222924455(+)	ENSG00000123983.13	ENSG00000123983	ACSL3	-0.0285852621908122	3.72433526608519	-1.12863493263237	0.259749596619074	0.852928218721788	Junction	Caudate
chr3:94050893-94053186(+)	ENSG00000169379.15	ENSG00000169379	ARL13B	-0.0681838215685817	-0.296851812351083	-1.12863481774782	0.259749645042677	0.852928218721788	Junction	Caudate
chr6:79919548-79921624(-)	ENSG00000118402.5	ENSG00000118402	ELOVL4	0.0577282298830281	1.56311461976594	1.12862893304507	0.25975212544137	0.852928218721788	Junction	Caudate
chr19:5679764-5680054(-)	ENSG00000174917.8	ENSG00000174917	C19orf70	0.0665583452357767	0.595416003380671	1.12862287492591	0.259754678952171	0.852928218721788	Junction	Caudate
chr11:75608323-75667464(-)	ENSG00000171533.11	ENSG00000171533	MAP6	0.0446100610660552	2.00377894102058	1.12858602759274	0.259770210561449	0.852946508732234	Junction	Caudate
chr1:212347407-212348388(+)	ENSG00000066027.11	ENSG00000066027	PPP2R5A	-0.0415943255366609	2.53810366228394	-1.12858415089054	0.259771001632046	0.852946508732234	Junction	Caudate
chr2:170061187-170061317(+)	ENSG00000144357.16	ENSG00000144357	UBR3	0.0282722070661319	3.71247422845281	1.12855392935537	0.259783740893798	0.852956305450863	Junction	Caudate
chr1:27726162-27727471(+)	ENSG00000009780.15	ENSG00000009780	FAM76A	-0.0736865024188532	0.0985117947246528	-1.12855156401386	0.259784737972806	0.852956305450863	Junction	Caudate
chr7:75996600-76003757(-)	ENSG00000127952.16	ENSG00000127952	STYXL1	0.102155274574794	-0.78161873501595	1.12853586754199	0.259791354684153	0.852960377902793	Junction	Caudate
chr5:37046200-37048501(+)	ENSG00000164190.16	ENSG00000164190	NIPBL	0.0455869264952209	1.43781835553223	1.12851796643597	0.259798900882831	0.852967501863772	Junction	Caudate
chr11:76355655-76360955(-)	ENSG00000137492.7	ENSG00000137492	THAP12	-0.0382371009895381	2.11422265555395	-1.12845042401941	0.259827374712905	0.853031365582464	Junction	Caudate
chr17:7230431-7230727(-)	ENSG00000004975.11	ENSG00000004975	DVL2	0.0592512934661173	0.61496104900317	1.12844631677035	0.259829106274233	0.853031365582464	Junction	Caudate
chr10:27038055-27039964(-)	ENSG00000107890.16	ENSG00000107890	ANKRD26	-0.0493820973274861	2.15772376521924	-1.12839246737545	0.259851809201508	0.85305260408907	Junction	Caudate
chr4:40112173-40113431(+)	ENSG00000078177.13	ENSG00000078177	N4BP2	0.0812079134586922	-0.496547209093969	1.12837641182029	0.259858578497027	0.85305260408907	Junction	Caudate
chr15:22561060-22561121(+)				-0.17497933449174	-0.649882313909998	-1.12836020772677	0.259865410543108	0.85305260408907	Junction	Caudate
chr10:112422442-112425337(+)	ENSG00000197142.10	ENSG00000197142	ACSL5	-0.110975103460834	-0.0042362001624075	-1.1283484159445	0.259870382328251	0.85305260408907	Junction	Caudate
chr19:11343121-11345251(-)	ENSG00000105518.13	ENSG00000105518	TMEM205	-0.0281467451234219	3.93327236070763	-1.12834332433885	0.25987252912928	0.85305260408907	Junction	Caudate
chr18:62348834-62349811(+)	ENSG00000141655.15	ENSG00000141655	TNFRSF11A	-0.145983747434655	-1.50956258586962	-1.12833906451249	0.259874325232207	0.85305260408907	Junction	Caudate
chr8:144241112-144241394(+)	ENSG00000179832.17	ENSG00000179832	MROH1	-0.065968039798815	0.979282745230146	-1.12833440555482	0.259876289633777	0.85305260408907	Junction	Caudate
chr6:3077936-3080978(+)	ENSG00000137275.13	ENSG00000137275	RIPK1	0.0812275302984807	-0.348908343167407	1.12831651092086	0.259883834818019	0.85305260408907	Junction	Caudate
chr9:69236239-69236948(+)	ENSG00000119139.17	ENSG00000119139	TJP2	0.0837711964522076	3.41443111573208	1.12831619520728	0.259883967938462	0.85305260408907	Junction	Caudate
chr11:129124461-129124802(-)	ENSG00000134909.18	ENSG00000134909	ARHGAP32	0.159741816877159	-0.267367728144382	1.12825856593472	0.25990826808056	0.853073748231057	Junction	Caudate
chr20:25292614-25294157(+)	ENSG00000100994.11	ENSG00000100994	PYGB	-0.0326491518634795	3.35104338609157	-1.12825158397418	0.259911212223453	0.853073748231057	Junction	Caudate
chr4:77885340-77887219(+)	ENSG00000169288.17	ENSG00000169288	MRPL1	0.0368512142069997	2.44605746656136	1.12825010841967	0.259911834436083	0.853073748231057	Junction	Caudate
chr12:122570933-122571024(+)	ENSG00000184445.11	ENSG00000184445	KNTC1	-0.0853830640394685	-0.912335085989587	-1.12824991058674	0.25991191785846	0.853073748231057	Junction	Caudate
chr1:228338145-228338289(+)	ENSG00000154358.20	ENSG00000154358	OBSCN	0.0747361494947594	2.78985271876584	1.12819140214781	0.259936590568676	0.853133308899444	Junction	Caudate
chr7:102611143-102638713(-)	ENSG00000105808.17-ENSG00000205236.6	ENSG00000105808	RASA4-	-0.165090772395561	-1.75590598387357	-1.12818137404259	0.259940819532872	0.853133308899444	Junction	Caudate
chr15:24535807-24540510(+)	ENSG00000259905.5	ENSG00000259905	PWRN1	-0.353682775070501	-2.53632525885713	-1.12815778619213	0.25995076698187	0.853148307440497	Junction	Caudate
chr2:62826269-62831018(+)	ENSG00000115504.14	ENSG00000115504	EHBP1	0.0388675354139693	2.35124453711806	1.12813054735153	0.259962254452556	0.853162723490371	Junction	Caudate
chr2:27492479-27493388(-)	ENSG00000115226.9	ENSG00000115226	FNDC4	-0.119155842098395	-0.154690479034379	-1.12810811912821	0.259971713400341	0.853162723490371	Junction	Caudate
chr6:154833410-154860737(+)	ENSG00000146426.17	ENSG00000146426	TIAM2	-0.0633406598900822	0.178664648448892	-1.12810119566915	0.259974633369539	0.853162723490371	Junction	Caudate
chr3:113954411-113956338(+)	ENSG00000184307.13	ENSG00000184307	ZDHHC23	0.101464875192554	-0.676878383419412	1.1280963665691	0.259976670056215	0.853162723490371	Junction	Caudate
chr17:11757693-11763439(+)	ENSG00000007174.17	ENSG00000007174	DNAH9	-0.173661374415303	-1.37951966868973	-1.12807847442634	0.259984216214927	0.853168452520253	Junction	Caudate
chr15:81136749-81138050(+)	ENSG00000156206.13	ENSG00000156206	CFAP161	-0.122480200893702	-0.884626285934461	-1.12805156231158	0.259995566907831	0.853168452520253	Junction	Caudate
chr15:54143041-54143619(+)	ENSG00000137766.16	ENSG00000137766	UNC13C	-0.0840779738705692	1.17847753237334	-1.12803476386553	0.260002652144416	0.853168452520253	Junction	Caudate
chr19:49995276-49997503(-)	ENSG00000105053.10	ENSG00000105053	VRK3	0.0472741655924309	1.2634345389206	1.1280095364239	0.26001329280878	0.853168452520253	Junction	Caudate
chr7:143388946-143389856(+)	ENSG00000159840.15	ENSG00000159840	ZYX	-0.0631794388214645	1.56624305512572	-1.12800846962873	0.26001374277821	0.853168452520253	Junction	Caudate
chr12:196262-196769(-)	ENSG00000111181.12	ENSG00000111181	SLC6A12	0.0797460077175488	0.429730766630844	1.12800189954232	0.260016514023203	0.853168452520253	Junction	Caudate
chr21:46222739-46227551(-)	ENSG00000160285.14	ENSG00000160285	LSS	0.0497097635068517	1.95332287090254	1.12797630441006	0.260027310177705	0.853168452520253	Junction	Caudate
chr2:89580636-89581005(-)	ENSG00000283196.1	ENSG00000283196	RP4-614C10.2	0.0906251808660314	-0.0625367852183392	1.12797009064378	0.260029931222318	0.853168452520253	Junction	Caudate
chr21:33550101-33550219(+)				0.134920762265861	-1.39426526267538	1.12792720281465	0.260048022347591	0.853168452520253	Junction	Caudate
chr10:63380483-63404893(-)	ENSG00000171988.17	ENSG00000171988	JMJD1C	0.14623549287258	-1.47299744473017	1.12791471428766	0.260053290475214	0.853168452520253	Junction	Caudate
chr11:6634307-6639816(-)	ENSG00000166341.7	ENSG00000166341	DCHS1	-0.0654018870663045	0.481427418689449	-1.12791268849619	0.260054145036788	0.853168452520253	Junction	Caudate
chr5:177468221-177468843(-)	ENSG00000113758.13	ENSG00000113758	DBN1	0.0485393941073747	2.80742929925068	1.12788345887813	0.260066475500614	0.853168452520253	Junction	Caudate
chr19:17832930-17834570(-)	ENSG00000105639.18	ENSG00000105639	JAK3	-0.133503479720721	-1.48664701078779	-1.12786883928166	0.260072642904503	0.853168452520253	Junction	Caudate
chr22:35746562-35756104(-)	ENSG00000100320.22	ENSG00000100320	RBFOX2	0.05243845822644	1.59677598902993	1.12785643549929	0.260077875627631	0.853168452520253	Junction	Caudate
chr2:27428732-27433248(+)	ENSG00000115216.13	ENSG00000115216	NRBP1	-0.038850320385462	2.22589417726636	-1.12785209753354	0.260079705681339	0.853168452520253	Junction	Caudate
chr19:44901105-44901207(+)	ENSG00000130204.12	ENSG00000130204	TOMM40	-0.0360455264137845	2.11752133384239	-1.12785189716436	0.260079790211122	0.853168452520253	Junction	Caudate
chr12:110455931-110457509(-)	ENSG00000111231.8	ENSG00000111231	GPN3	-0.0486455850635403	0.975457242776386	-1.12782282469212	0.260092055222497	0.853168452520253	Junction	Caudate
chr14:75110372-75113338(-)	ENSG00000119638.12	ENSG00000119638	NEK9	0.0348359725175735	2.72218649728456	1.12779565187512	0.260103519176102	0.853168452520253	Junction	Caudate
chr10:124408966-124411972(-)	ENSG00000065154.11	ENSG00000065154	OAT	0.026618054568967	4.71108803040301	1.12777760378609	0.260111133687609	0.853168452520253	Junction	Caudate
chr17:49792034-49796749(+)	ENSG00000136504.11	ENSG00000136504	KAT7	-0.0355499847477439	2.34410791509835	-1.1277413750396	0.260126419108901	0.853168452520253	Junction	Caudate
chr22:50783865-50785172(+)	ENSG00000184319.15	ENSG00000184319	RPL23AP82	0.0518222606625487	1.66300384280532	1.12773865562967	0.260127566491649	0.853168452520253	Junction	Caudate
chr16:3129654-3131746(-)	ENSG00000263072.6	ENSG00000263072	ZNF213-AS1	0.109934275841606	-1.0059111999272	1.12773227010986	0.260130260705852	0.853168452520253	Junction	Caudate
chr15:24340964-24346425(+)				-0.126380500348722	-0.990586139006172	-1.12772251364472	0.260134377245591	0.853168452520253	Junction	Caudate
chr2:86043196-86044138(-)	ENSG00000068654.15	ENSG00000068654	POLR1A	0.057776895174018	0.426300623980949	1.12771543257693	0.260137364984808	0.853168452520253	Junction	Caudate
chr12:52055205-52056029(+)	ENSG00000123358.19	ENSG00000123358	NR4A1	-0.1423064832695	0.532698974608721	-1.12771174948397	0.260138919014275	0.853168452520253	Junction	Caudate
chr14:99691862-99695431(+)	ENSG00000036530.8	ENSG00000036530	CYP46A1	0.0895538777455109	-0.134132056829184	1.12770624398077	0.260141241996234	0.853168452520253	Junction	Caudate
chr12:7485417-7486498(-)	ENSG00000177575.12	ENSG00000177575	CD163	-0.167553558846564	-1.3053282404438	-1.12767763115802	0.260153315070477	0.853168452520253	Junction	Caudate
chr1:111476066-111476797(+)	ENSG00000143110.11	ENSG00000143110	C1orf162	-0.142836882061963	-1.24667023013439	-1.12767319423018	0.260155187250558	0.853168452520253	Junction	Caudate
chr9:95907272-95915667(+)	ENSG00000182150.15	ENSG00000182150	ERCC6L2	0.0424688647767852	1.90292760856482	1.12761198709231	0.260181014811134	0.853168452520253	Junction	Caudate
chr1:61686922-61694696(-)	ENSG00000162604.12	ENSG00000162604	TM2D1	-0.0840278140710665	-0.516320772286353	-1.12757006239651	0.260198706792459	0.853168452520253	Junction	Caudate
chr21:15799844-15805120(+)	ENSG00000155313.15	ENSG00000155313	USP25	0.0437617731367335	3.03107277191023	1.12756521482626	0.260200752493227	0.853168452520253	Junction	Caudate
chr15:66351601-66352128(-)	ENSG00000075131.9	ENSG00000075131	TIPIN	-0.0781328611285944	-0.37702784227909	-1.12755969988591	0.260203079841358	0.853168452520253	Junction	Caudate
chr4:17805226-17810446(-)	ENSG00000163257.10	ENSG00000163257	DCAF16	-0.0687791137807113	0.144886665302064	-1.12755609311397	0.260204601935263	0.853168452520253	Junction	Caudate
chr7:100338890-100345864(+)	ENSG00000242294.6	ENSG00000242294	STAG3L5P	0.103221374246666	0.506901297742224	1.12754416012941	0.260209637818415	0.853168452520253	Junction	Caudate
chr6:149534775-149535595(-)	ENSG00000131013.3	ENSG00000131013	PPIL4	0.0382755119265545	2.49633676888451	1.12754338711598	0.260209964043021	0.853168452520253	Junction	Caudate
chr1:59833538-59835344(+)	ENSG00000134709.10	ENSG00000134709	HOOK1	0.0666760202887345	1.07920169303208	1.12754141436	0.260210796580346	0.853168452520253	Junction	Caudate
chrX:107917740-107924342(+)	ENSG00000080561.13	ENSG00000080561	MID2	-0.119026975231125	-1.47669707076254	-1.12753047467582	0.26021541335089	0.853168452520253	Junction	Caudate
chr15:33634734-33635613(+)	ENSG00000198838.13	ENSG00000198838	RYR3	0.061576825895629	2.44784930036061	1.12752685902992	0.260216939239946	0.853168452520253	Junction	Caudate
chr6:125957179-125966886(+)	ENSG00000111911.6	ENSG00000111911	HINT3	0.0339617221057202	2.97104422984721	1.12751029283207	0.260223930651192	0.853168452520253	Junction	Caudate
chr8:9904188-9904531(-)	ENSG00000253230.7	ENSG00000253230	LINC00599	0.116313972880212	-0.924041349603533	1.12750802575399	0.260224887433401	0.853168452520253	Junction	Caudate
chr1:20904972-20941490(-)	ENSG00000075151.20	ENSG00000075151	EIF4G3	0.0236952973716046	3.9032256973934	1.12750526053337	0.260226054451605	0.853168452520253	Junction	Caudate
chr1:59457077-59512310(+)	ENSG00000172456.17	ENSG00000172456	FGGY	0.0656481544826995	0.0868989343268219	1.12748801352645	0.260233333363755	0.853168452520253	Junction	Caudate
chr9:127868476-127871822(-)	ENSG00000106992.17	ENSG00000106992	AK1	-0.103850684224542	-1.05388171733917	-1.12747445276663	0.260239056634642	0.853168452520253	Junction	Caudate
chr8:31090533-31090833(+)	ENSG00000165392.9	ENSG00000165392	WRN	-0.0483315674489409	0.972862010681109	-1.1274525845299	0.260248286231088	0.853168452520253	Junction	Caudate
chr15:90486133-90486953(+)	ENSG00000140575.12	ENSG00000140575	IQGAP1	-0.0535994348095135	2.21384305912778	-1.12744804668191	0.260250201480553	0.853168452520253	Junction	Caudate
chr4:112647550-112647689(+)	ENSG00000174720.15	ENSG00000174720	LARP7	-0.0446487990986558	1.80838637367772	-1.12744150308473	0.260252963296123	0.853168452520253	Junction	Caudate
chr3:37947212-37957110(+)	ENSG00000144677.14	ENSG00000144677	CTDSPL	-0.0717804944620603	-0.0095512663158713	-1.12743244010567	0.260256788485243	0.853168452520253	Junction	Caudate
chr13:110175358-110176423(-)	ENSG00000187498.14	ENSG00000187498	COL4A1	-0.138449767747755	-0.898285655507558	-1.1274302372373	0.260257718250338	0.853168452520253	Junction	Caudate
chr4:154304879-154305096(-)	ENSG00000197410.12	ENSG00000197410	DCHS2	-0.0826239212196083	0.191581278708804	-1.12738808750972	0.260275508838828	0.853168452520253	Junction	Caudate
chr18:69401311-69564486(+)	ENSG00000206052.10	ENSG00000206052	DOK6	0.0703322374532181	1.92686222867276	1.12738182765376	0.260278151075556	0.853168452520253	Junction	Caudate
chr4:157321600-157332818(+)	ENSG00000120251.18	ENSG00000120251	GRIA2	0.0454539427799874	4.64559988569052	1.12736780702868	0.260284069140442	0.853168452520253	Junction	Caudate
chr12:54400996-54401372(-)	ENSG00000161638.10	ENSG00000161638	ITGA5	-0.133101489028026	-0.761296106002537	-1.12735322684515	0.260290223492465	0.853168452520253	Junction	Caudate
chr16:4797988-4798070(-)	ENSG00000067836.12	ENSG00000067836	ROGDI	0.0404145202268078	3.2968753788095	1.12735126382769	0.260291052097472	0.853168452520253	Junction	Caudate
chr19:7863068-7863184(+)	ENSG00000142459.8	ENSG00000142459	EVI5L	0.0545933759282199	2.12664605985806	1.12732459763722	0.260302308286316	0.853168452520253	Junction	Caudate
chr17:59661644-59663841(+)	ENSG00000141367.11	ENSG00000141367	CLTC	0.0295381844656778	5.30396015931223	1.12731180374914	0.260307708893549	0.853168452520253	Junction	Caudate
chr1:17425685-17429105(-)	ENSG00000179051.13	ENSG00000179051	RCC2	0.0501785029459998	1.30156062971201	1.12728842981409	0.260317575793557	0.853168452520253	Junction	Caudate
chr3:197044730-197051576(-)	ENSG00000075711.20	ENSG00000075711	DLG1	0.0270895208309954	4.46412198658834	1.12727002502335	0.260325345238578	0.853168452520253	Junction	Caudate
chr6:33287719-33287964(-)	ENSG00000227057.8	ENSG00000227057	WDR46	0.0435918078000448	1.69938627012674	1.12726531549129	0.260327333358263	0.853168452520253	Junction	Caudate
chr11:68047805-68047881(+)	ENSG00000110719.9	ENSG00000110719	TCIRG1	-0.0907380289224522	-0.705817626632304	-1.12726097098264	0.260329167393388	0.853168452520253	Junction	Caudate
chr20:42102298-42104568(-)	ENSG00000196090.12	ENSG00000196090	PTPRT	0.0733801933049595	1.39970222572172	1.12724086469678	0.260337655382552	0.853168452520253	Junction	Caudate
chr3:136152739-136194971(-)	ENSG00000174579.3	ENSG00000174579	MSL2	-0.0432548700114283	1.85494764207796	-1.12722583082518	0.260344002147227	0.853168452520253	Junction	Caudate
chr8:94853916-94856776(+)	ENSG00000164941.13	ENSG00000164941	INTS8	0.0437738287928764	1.26884833009122	1.12720565488273	0.260352519879828	0.853168452520253	Junction	Caudate
chr11:63914331-63914416(-)	ENSG00000167771.5	ENSG00000167771	RCOR2	0.0734332863779956	0.53612440539063	1.1272042656497	0.260353106383247	0.853168452520253	Junction	Caudate
chr9:136993244-136993342(+)	ENSG00000148362.10	ENSG00000148362	C9orf142	-0.0451814737267395	2.04977041686507	-1.12720366507286	0.260353359933771	0.853168452520253	Junction	Caudate
chr14:92439410-92442088(+)	ENSG00000140090.17	ENSG00000140090	SLC24A4	-0.121845811625111	-1.3517535068989	-1.1272031884119	0.260353561169819	0.853168452520253	Junction	Caudate
chr10:114847234-114848646(+)	ENSG00000151553.14	ENSG00000151553	FAM160B1	0.0390649875661497	2.139999869093	1.12719876819694	0.260355427295051	0.853168452520253	Junction	Caudate
chr2:241634080-241636940(-)	ENSG00000176946.11	ENSG00000176946	THAP4	-0.0491176530695427	1.50794103794538	-1.12718731265492	0.260360263636113	0.853168452520253	Junction	Caudate
chr5:112976987-112985834(+)	ENSG00000172795.15	ENSG00000172795	DCP2	0.0479583172624804	1.30823146583143	1.12717886414068	0.260363830499589	0.853168452520253	Junction	Caudate
chr6:28391743-28392901(-)	ENSG00000158691.14	ENSG00000158691	ZSCAN12	0.0617305310251137	0.152386603078442	1.12717691655282	0.26036465275312	0.853168452520253	Junction	Caudate
chr3:42561297-42563522(-)	ENSG00000093183.13	ENSG00000093183	SEC22C	-0.0367324001628012	2.45619086595073	-1.12717389966416	0.260365926459095	0.853168452520253	Junction	Caudate
chr12:113187049-113191309(+)	ENSG00000139405.15	ENSG00000139405	RITA1	0.049142220702523	1.65093168919188	1.12716438193277	0.260369944796617	0.853168452520253	Junction	Caudate
chr5:179621036-179621241(-)	ENSG00000169045.17	ENSG00000169045	HNRNPH1	0.0264178561767091	4.22059280455581	1.12713725579539	0.260381397549466	0.853168452520253	Junction	Caudate
chr1:211312488-211312719(+)	ENSG00000117625.13	ENSG00000117625	RCOR3	0.105348533345455	-0.807669706458151	1.12712289403158	0.26038746127952	0.853168452520253	Junction	Caudate
chr1:35110448-35111771(+)	ENSG00000197056.9	ENSG00000197056	ZMYM1	0.0895639455464664	-0.993963639749907	1.12710888150883	0.260393377649837	0.853168452520253	Junction	Caudate
chr5:97107501-97124465(-)	ENSG00000145721.11	ENSG00000145721	LIX1	0.0633287223695853	2.60761511697897	1.12710620450369	0.260394507946137	0.853168452520253	Junction	Caudate
chr12:6670839-6673215(-)	ENSG00000126746.17	ENSG00000126746	ZNF384	-0.0839442822518701	-0.0376170007622794	-1.12710563156263	0.26039474985615	0.853168452520253	Junction	Caudate
chr12:39368033-39369728(-)	ENSG00000139116.18	ENSG00000139116	KIF21A	0.0299128285144195	3.05907090403792	1.12709953943293	0.26039732211498	0.853168452520253	Junction	Caudate
chr21:44330917-44331842(-)	ENSG00000160226.15	ENSG00000160226	C21orf2	0.0825570804758643	-0.0236011608381336	1.12709137577026	0.260400769057673	0.853168452520253	Junction	Caudate
chr3:66384273-66385980(-)	ENSG00000144749.13	ENSG00000144749	LRIG1	0.0585156773794801	3.38429252760002	1.1270530192603	0.26041696474837	0.853168452520253	Junction	Caudate
chrX:14912362-14914502(+)	ENSG00000130150.11	ENSG00000130150	MOSPD2	0.0681609263496605	1.96258678289833	1.12705133140871	0.260417677444565	0.853168452520253	Junction	Caudate
chr17:39517557-39519955(+)	ENSG00000167258.13	ENSG00000167258	CDK12	0.0427068975703427	1.43968375388442	1.12704230086574	0.260421490618964	0.853168452520253	Junction	Caudate
chr17:81869076-81869172(-)	ENSG00000141522.11	ENSG00000141522	ARHGDIA	0.0374106591439065	4.29561742783226	1.12702291335648	0.26042967718507	0.853168452520253	Junction	Caudate
chr11:122957492-122959247(+)	ENSG00000109944.10	ENSG00000109944	C11orf63	-0.0773444512042515	-0.126293898326084	-1.12701060946372	0.260434872717292	0.853168452520253	Junction	Caudate
chr7:6801524-6804937(-)	ENSG00000146574.15	ENSG00000146574	CCZ1B	-0.19878965485849	1.65050118986964	-1.12701046308835	0.260434934527268	0.853168452520253	Junction	Caudate
chr13:52398195-52402542(-)	ENSG00000136114.15	ENSG00000136114	THSD1	-0.0758819817207776	0.477601036873068	-1.12700379958399	0.26043774833813	0.853168452520253	Junction	Caudate
chr9:123769564-123878950(-)	ENSG00000119522.16	ENSG00000119522	DENND1A	0.120487272943438	-0.660427039026955	1.12693795962052	0.260465551841838	0.853168452520253	Junction	Caudate
chr1:109690367-109690453(+)	ENSG00000134184.12	ENSG00000134184	GSTM1	0.47804978072795	0.0405400909658331	1.12692815588744	0.260469692028514	0.853168452520253	Junction	Caudate
chr10:120904143-120904645(+)	ENSG00000120008.15	ENSG00000120008	WDR11	0.0412133412679101	1.56997231243114	1.12692796475954	0.260469772743651	0.853168452520253	Junction	Caudate
chr5:149207135-149210725(+)	ENSG00000173210.19	ENSG00000173210	ABLIM3	0.0475836696466238	1.47422631819584	1.12692462907799	0.260471181436578	0.853168452520253	Junction	Caudate
chr3:9363526-9365015(+)	ENSG00000134077.15	ENSG00000134077	THUMPD3	0.102611744548641	-0.627878007831945	1.12692416876927	0.260471375830143	0.853168452520253	Junction	Caudate
chr3:45496374-45500441(+)	ENSG00000011376.9	ENSG00000011376	LARS2	-0.0414665644323082	2.19387156474874	-1.12692197678585	0.260472301530844	0.853168452520253	Junction	Caudate
chr16:74344972-74348866(-)	ENSG00000214331.8	ENSG00000214331	RP11-252A24.2	0.0771733241115856	0.675794599969171	1.12691993904679	0.260473162094365	0.853168452520253	Junction	Caudate
chr3:52563494-52564049(-)	ENSG00000163939.18	ENSG00000163939	PBRM1	-0.0472601461572911	1.18214983592683	-1.1268734106001	0.260492812195636	0.853178720469278	Junction	Caudate
chr19:7928167-7931137(-)	ENSG00000104980.7	ENSG00000104980	TIMM44	0.0423996895393787	1.19784025626307	1.12686206813213	0.260497602553422	0.853178720469278	Junction	Caudate
chr17:74872134-74872865(-)	ENSG00000161513.11	ENSG00000161513	FDXR	-0.122813799175843	-1.37981692568786	-1.12685364502254	0.260501159994162	0.853178720469278	Junction	Caudate
chr12:49129391-49129499(-)	ENSG00000123416.15	ENSG00000123416	TUBA1B	0.0343488443441723	6.57170790812759	1.12684512224266	0.260504759564286	0.853178720469278	Junction	Caudate
chr2:240787317-240788050(-)	ENSG00000130294.14	ENSG00000130294	KIF1A	0.0256923902114445	5.56291262831174	1.12683550617296	0.260508820923515	0.853178720469278	Junction	Caudate
chr9:129874956-129875309(+)	ENSG00000136878.12	ENSG00000136878	USP20	-0.0483809240460871	0.994676728768472	-1.12683448154384	0.260509253679513	0.853178720469278	Junction	Caudate
chr18:11752926-11753627(+)	ENSG00000141404.15	ENSG00000141404	GNAL	0.0695582338136198	4.78915520520697	1.12680348891269	0.260522343770955	0.853178720469278	Junction	Caudate
chr2:26191396-26191482(-)	ENSG00000084754.10	ENSG00000084754	HADHA	-0.0320681025127859	3.34837800410766	-1.12679818150147	0.260524585462466	0.853178720469278	Junction	Caudate
chr1:78635490-78637031(+)	ENSG00000137959.15	ENSG00000137959	IFI44L	0.0948192810858363	1.49900682492454	1.12679559964023	0.260525675968155	0.853178720469278	Junction	Caudate
chr8:144220674-144223107(+)	ENSG00000179832.17	ENSG00000179832	MROH1	0.067054226059632	-0.0366830403613744	1.12678518624464	0.260530074326219	0.853178720469278	Junction	Caudate
chrX:84326301-84333758(-)	ENSG00000165259.13	ENSG00000165259	HDX	-0.0911131643439884	-1.07164949097735	-1.12673387188294	0.260551748983493	0.853205105626456	Junction	Caudate
chr4:78286540-78308065(+)	ENSG00000138759.17	ENSG00000138759	FRAS1	0.0920077767326626	0.371190847855742	1.12668868579945	0.260570836156176	0.853205105626456	Junction	Caudate
chr5:69914243-69916080(+)	ENSG00000198237.8	ENSG00000198237	RP11-98J23.2	0.0576944218146419	3.90239465052873	1.12667792183277	0.260575383134939	0.853205105626456	Junction	Caudate
chr17:16382112-16382567(+)	ENSG00000265401.1	ENSG00000265401		0.0891021490338012	3.17533119592382	1.12667336123579	0.260577309666037	0.853205105626456	Junction	Caudate
chr9:108896645-108896952(-)	ENSG00000070061.14	ENSG00000070061	IKBKAP	0.0378568802007386	2.09013245769822	1.12666526343149	0.260580730442534	0.853205105626456	Junction	Caudate
chr14:59484594-59487673(+)	ENSG00000050130.17	ENSG00000050130	JKAMP	0.114943332143751	-1.1052740428136	1.12665046587838	0.260586981491885	0.853205105626456	Junction	Caudate
chr16:27533388-27537783(-)	ENSG00000077235.17	ENSG00000077235	GTF3C1	-0.0311528470624523	3.395815640056	-1.12664016742748	0.260591332010772	0.853205105626456	Junction	Caudate
chr14:94615085-94619194(+)	ENSG00000273259.2	ENSG00000273259	SERPINA3	-0.239213258917861	1.38499591222148	-1.12663266214694	0.260594502603352	0.853205105626456	Junction	Caudate
chr1:100287204-100291402(+)	ENSG00000137996.12	ENSG00000137996	RTCA	0.041377487266028	2.0946005289136	1.12663023239921	0.26059552905175	0.853205105626456	Junction	Caudate
chr5:1501604-1523709(-)	ENSG00000153395.9	ENSG00000153395	LPCAT1	0.131313334498012	-1.42907701431921	1.12662952081575	0.260595829661143	0.853205105626456	Junction	Caudate
chr12:110342449-110343231(+)	ENSG00000174437.16	ENSG00000174437	ATP2A2	0.0423794460958042	4.70853842655161	1.12659396800801	0.26061084929948	0.853205105626456	Junction	Caudate
chr11:10504660-10505707(+)	ENSG00000133805.15	ENSG00000133805	AMPD3	-0.0719123118519042	1.24222770342092	-1.12659296562744	0.260611272773866	0.853205105626456	Junction	Caudate
chr6:166488922-166490670(-)	ENSG00000071242.11	ENSG00000071242	RPS6KA2	0.0318997202066864	3.12870376061499	1.12658307347862	0.260615451922451	0.853205105626456	Junction	Caudate
chr2:17738327-17741611(-)	ENSG00000163029.15	ENSG00000163029	SMC6	0.043068873838218	1.34882183957324	1.12657059248498	0.260620724849973	0.853205105626456	Junction	Caudate
chr1:185175114-185180390(+)	ENSG00000116668.12	ENSG00000116668	SWT1	0.065030312826444	0.343473750937892	1.12655564641135	0.260627039313555	0.853205105626456	Junction	Caudate
chr2:182732543-182736248(+)	ENSG00000077232.16	ENSG00000077232	DNAJC10	0.0341190595446167	2.23210194185243	1.12653856600444	0.26063425562697	0.853205105626456	Junction	Caudate
chr1:183570840-183573184(-)	ENSG00000116701.14	ENSG00000116701	NCF2	-0.144426117232745	-1.62537093396658	-1.12652914045225	0.260638237894718	0.853205105626456	Junction	Caudate
chr1:20893637-20895367(-)	ENSG00000075151.20	ENSG00000075151	EIF4G3	0.0223778524275119	3.56027627701983	1.12650214874541	0.260649642044283	0.853205105626456	Junction	Caudate
chr17:39628623-39629169(+)	ENSG00000131771.13	ENSG00000131771	PPP1R1B	0.0880670296584504	1.45882355339476	1.12649981780911	0.260650626894374	0.853205105626456	Junction	Caudate
chr4:183505368-183510281(+)	ENSG00000168556.6	ENSG00000168556	ING2	-0.0649179207792109	0.0250204618243207	-1.1264849503452	0.260656908646871	0.853205105626456	Junction	Caudate
chr10:100354633-100360733(+)	ENSG00000099194.5	ENSG00000099194	SCD	-0.242164706651082	-2.33670861196742	-1.12647221284538	0.260662290537489	0.853205105626456	Junction	Caudate
chr3:9928631-9929851(+)	ENSG00000163702.18	ENSG00000163702	IL17RC	-0.103161714676915	-1.14906686466033	-1.12645859339169	0.260668045159548	0.853205105626456	Junction	Caudate
chr1:225872054-225874287(-)	ENSG00000196187.11	ENSG00000196187	TMEM63A	0.0924872452812353	2.79043724128446	1.12644991000723	0.2606717141924	0.853205105626456	Junction	Caudate
chr17:75892501-75892754(-)	ENSG00000141569.10	ENSG00000141569	TRIM65	-0.0843499403156456	-0.108106729306961	-1.1264193225941	0.260684638727147	0.853205105626456	Junction	Caudate
chr17:68271655-68272638(-)	ENSG00000108932.11	ENSG00000108932	SLC16A6	0.117196842188853	-1.01808026310347	1.12640851169405	0.260689206916958	0.853205105626456	Junction	Caudate
chr10:89227005-89228199(-)	ENSG00000107798.17	ENSG00000107798	LIPA	0.069494747812847	3.61605326074253	1.12639356961356	0.260695520845392	0.853205105626456	Junction	Caudate
chr17:31259130-31260368(+)	ENSG00000196712.16	ENSG00000196712	NF1	0.0320238923972644	2.42099313565834	1.12636496835382	0.260707606895441	0.853205105626456	Junction	Caudate
chr5:134306703-134308137(-)	ENSG00000273345.5	ENSG00000273345	CTD-2410N18.4	-0.0631977403163546	0.887357087371459	-1.12635952469872	0.260709907267842	0.853205105626456	Junction	Caudate
chr22:41680365-41688793(-)	ENSG00000100138.13	ENSG00000100138	SNU13	-0.0311074180527209	3.55325950286032	-1.12633733039732	0.26071928625157	0.853205105626456	Junction	Caudate
chr19:49498047-49499521(+)	ENSG00000142534.6	ENSG00000142534	RPS11	-0.279602322726885	-2.73604494410321	-1.12633260110567	0.260721284810602	0.853205105626456	Junction	Caudate
chr10:91460566-91461253(+)	ENSG00000165338.16	ENSG00000165338	HECTD2	-0.0492749509833096	1.60424310669081	-1.12631759155422	0.260727627791759	0.853205105626456	Junction	Caudate
chr6:31991915-31992046(+)	ENSG00000244731.7	ENSG00000244731	C4A	-0.13274281014668	1.41138495505078	-1.12631680977023	0.260727958173732	0.853205105626456	Junction	Caudate
chr15:30556323-30556410(+)	ENSG00000178115.11	ENSG00000178115	GOLGA8Q	0.115148161854437	-0.051374742146246	1.12630941326541	0.260731083951589	0.853205105626456	Junction	Caudate
chr17:29111584-29111721(-)	ENSG00000196535.15	ENSG00000196535	MYO18A	0.0380757581034765	2.84265287416475	1.12630931934684	0.260731123641936	0.853205105626456	Junction	Caudate
chrX:47449475-47455920(-)	ENSG00000147124.12	ENSG00000147124	ZNF41	0.0505238520114497	0.660036292383186	1.12630414870219	0.260733308782479	0.853205105626456	Junction	Caudate
chr3:52913618-52916149(-)	ENSG00000163935.13	ENSG00000163935	SFMBT1	-0.0591201020850293	0.102322681324007	-1.12629128521995	0.26073874501022	0.853205105626456	Junction	Caudate
chr22:28105803-28107061(-)	ENSG00000100154.14	ENSG00000100154	TTC28	-0.0541295644728883	0.625294779950274	-1.1262695676195	0.260747923249624	0.853205105626456	Junction	Caudate
chr20:11918602-11919717(+)	ENSG00000132640.14	ENSG00000132640	BTBD3	0.124839314272892	-0.396275184564874	1.12626449686425	0.260750066272164	0.853205105626456	Junction	Caudate
chr2:121363301-121365093(-)	ENSG00000074054.17	ENSG00000074054	CLASP1	0.0346124875099001	2.64047062323955	1.12625940515016	0.260752218164717	0.853205105626456	Junction	Caudate
chr7:103523532-103535315(-)	ENSG00000189056.13	ENSG00000189056	RELN	0.063249333638529	2.12017696782693	1.12624574449073	0.260757991580307	0.853205105626456	Junction	Caudate
chr17:74963911-74964482(-)	ENSG00000167861.15	ENSG00000167861	HID1	0.0448636008838074	1.90609151423647	1.12624424425406	0.260758625631957	0.853205105626456	Junction	Caudate
chr9:137022002-137022350(-)	ENSG00000107331.16	ENSG00000107331	ABCA2	0.0582583630702855	4.79058960256015	1.12622833960006	0.260765347551978	0.853209503157921	Junction	Caudate
chr1:58661228-58661405(-)	ENSG00000162601.9	ENSG00000162601	MYSM1	-0.0557884841732682	1.0884601996994	-1.12618869108573	0.260782105066722	0.853246735730484	Junction	Caudate
chr4:125297-126847(+)	ENSG00000250312.6	ENSG00000250312	ZNF718	0.139199805012042	-0.769344577138666	1.12610825351258	0.26081610444671	0.853254332485135	Junction	Caudate
chr14:28773434-28791168(+)	ENSG00000186960.10	ENSG00000186960	LINC01551	-0.179094529819461	-2.06328340094565	-1.12610676418482	0.260816733985278	0.853254332485135	Junction	Caudate
chr6:97816757-97828048(+)	ENSG00000271860.6	ENSG00000271860	RP11-436D23.1	-0.0894409778322084	0.440833159120862	-1.12610612593148	0.26081700377517	0.853254332485135	Junction	Caudate
chr15:67550083-67563282(+)	ENSG00000137764.19	ENSG00000137764	MAP2K5	0.0458139440050058	1.59684018266659	1.12610176383074	0.260818847641744	0.853254332485135	Junction	Caudate
chr17:80730707-80754009(+)	ENSG00000141564.13	ENSG00000141564	RPTOR	-0.0443394387203735	1.39500101858234	-1.12609455454265	0.26082189503855	0.853254332485135	Junction	Caudate
chr6:49555158-49560533(+)	ENSG00000197261.11	ENSG00000197261	C6orf141	0.110213477777208	0.180455658619385	1.12608956010539	0.26082400622297	0.853254332485135	Junction	Caudate
chr11:64930590-64931435(+)	ENSG00000068971.13	ENSG00000068971	PPP2R5B	-0.0397631798121116	3.52575445576894	-1.12607344135407	0.260830819815594	0.853254332485135	Junction	Caudate
chr2:206565069-206567222(+)	ENSG00000114948.12	ENSG00000114948	ADAM23	0.0574646575144595	3.18975721375606	1.12606946007261	0.260832502770821	0.853254332485135	Junction	Caudate
chr5:111374913-111376859(+)	ENSG00000152495.10	ENSG00000152495	CAMK4	0.0615913093805604	4.46665382226593	1.12605777454924	0.260837442483366	0.853254332485135	Junction	Caudate
chr2:75689226-75689968(-)	ENSG00000005436.13	ENSG00000005436	GCFC2	0.070828345047797	0.446406891089354	1.12601236831717	0.260856637253857	0.853254332485135	Junction	Caudate
chr11:47584159-47584313(+)	ENSG00000213619.9	ENSG00000213619	NDUFS3	0.151109276733844	-1.83525434561451	1.12598701358531	0.260867355994709	0.853254332485135	Junction	Caudate
chr20:63488426-63488917(-)	ENSG00000101210.10	ENSG00000101210	EEF1A2	0.0633596914431567	4.97825284283451	1.1259771884029	0.260871509683621	0.853254332485135	Junction	Caudate
chr2:1917340-1922291(-)	ENSG00000186487.17	ENSG00000186487	MYT1L	0.0640500006276758	3.58171481852643	1.12597270124112	0.260873406689032	0.853254332485135	Junction	Caudate
chr21:25729802-25734852(-)	ENSG00000154723.12	ENSG00000154723	ATP5J	0.0467747817472543	3.89721064379202	1.12597003273319	0.260874534839655	0.853254332485135	Junction	Caudate
chr5:160010859-160035139(+)	ENSG00000113312.10	ENSG00000113312	TTC1	0.0253720178377645	3.69720601956738	1.12596916119615	0.260874903295378	0.853254332485135	Junction	Caudate
chr13:113623287-113633119(+)	ENSG00000198176.12	ENSG00000198176	TFDP1	0.095087022218065	-0.781773084977969	1.12595989213454	0.260878821956441	0.853254332485135	Junction	Caudate
chr3:132688892-132689073(-)	ENSG00000274810.3	ENSG00000274810	NPHP3-ACAD11	0.0551159915013823	1.05891970097403	1.12594624135417	0.260884593141653	0.853254332485135	Junction	Caudate
chr19:35299851-35300146(+)	ENSG00000105695.14	ENSG00000105695	MAG	0.0964106663595577	3.83862307912649	1.12594206372666	0.260886359348661	0.853254332485135	Junction	Caudate
chr14:52878690-52881035(-)	ENSG00000073712.14	ENSG00000073712	FERMT2	-0.0473033721862212	2.885004738535	-1.12594146364878	0.26088661304878	0.853254332485135	Junction	Caudate
chr2:174809043-174811510(-)	ENSG00000128656.13	ENSG00000128656	CHN1	0.0567752499640747	6.14644190212253	1.1259088259936	0.26090041181087	0.853281872101971	Junction	Caudate
chr9:89399339-89402870(-)	ENSG00000187764.11	ENSG00000187764	SEMA4D	0.07212510548091	3.48285286053194	1.12587071287975	0.260916526164682	0.853297622059012	Junction	Caudate
chr9:121574-121960(-)	ENSG00000172785.18	ENSG00000172785	CBWD1	0.0759512718465998	1.68491495482718	1.12586355256409	0.260919553647537	0.853297622059012	Junction	Caudate
chr2:25143863-25144959(+)	ENSG00000084710.13	ENSG00000084710	EFR3B	0.0434853646894094	4.64693576419808	1.12582853801343	0.260934358646622	0.853297622059012	Junction	Caudate
chr1:44284908-44308309(-)	ENSG00000117419.14	ENSG00000117419	ERI3	0.0298413638607889	3.84208088959976	1.12579325605446	0.260949277302338	0.853297622059012	Junction	Caudate
chr18:23475108-23477005(+)	ENSG00000101782.14	ENSG00000101782	RIOK3	0.0483470277766503	1.55410500895451	1.12578810421224	0.260951455761547	0.853297622059012	Junction	Caudate
chr6:56651033-56651131(-)	ENSG00000151914.19	ENSG00000151914	DST	0.0313479273551573	4.57463907625331	1.12578491993026	0.260952802243184	0.853297622059012	Junction	Caudate
chr3:151411508-151413138(+)	ENSG00000144893.12	ENSG00000144893	MED12L	0.06981224631201	0.0196610043588019	1.12578490603676	0.260952808118095	0.853297622059012	Junction	Caudate
chr14:71512846-71529311(+)	ENSG00000197555.9	ENSG00000197555	SIPA1L1	0.0351157225532205	3.45966832365511	1.12578456647225	0.260952951704089	0.853297622059012	Junction	Caudate
chr12:56475978-56477659(-)	ENSG00000135423.12	ENSG00000135423	GLS2	0.0708142849199752	0.563733696012543	1.1257829530269	0.26095363395562	0.853297622059012	Junction	Caudate
chr12:54950391-54961167(-)	ENSG00000135426.15	ENSG00000135426	TESPA1	0.135913454649594	1.79651829398025	1.12575186750307	0.260966778829945	0.853320798859272	Junction	Caudate
chr7:117627771-117642437(+)	ENSG00000001626.14	ENSG00000001626	CFTR	0.105970187430795	-1.39279717441225	1.12572805350774	0.260976849165071	0.853320798859272	Junction	Caudate
chr5:113514083-113515271(+)	ENSG00000047188.15	ENSG00000047188	YTHDC2	0.0599192166996957	0.303583438472123	1.1257280332154	0.260976857746302	0.853320798859272	Junction	Caudate
chr15:25227050-25227431(+)	ENSG00000224078.12	ENSG00000224078	SNHG14	0.18597523188621	-2.20824602121856	1.12570158466627	0.260988042483925	0.853327227249867	Junction	Caudate
chr13:35309593-35349107(+)	ENSG00000172915.18	ENSG00000172915	NBEA	0.0463457085240923	3.91161281144141	1.12569794626805	0.260989581139901	0.853327227249867	Junction	Caudate
chr17:7229944-7230045(-)	ENSG00000004975.11	ENSG00000004975	DVL2	0.0626914542474051	0.245483763277551	1.12565253803195	0.261008784530235	0.853352035844553	Junction	Caudate
chr5:7832030-7835381(-)	ENSG00000215217.6	ENSG00000215217	C5orf49	-0.12726574594981	-0.163340399491291	-1.12564812562737	0.261010650612448	0.853352035844553	Junction	Caudate
chr9:3266306-3270370(-)	ENSG00000080298.15	ENSG00000080298	RFX3	-0.0373875488289253	2.33604403715603	-1.12563108524032	0.261017857373827	0.853352035844553	Junction	Caudate
chr2:63313312-63378385(-)	ENSG00000143951.15	ENSG00000143951	WDPCP	-0.0529161759256165	0.829353997885528	-1.12562913030379	0.261018684169106	0.853352035844553	Junction	Caudate
chr1:234425794-234427316(-)	ENSG00000059588.9	ENSG00000059588	TARBP1	-0.0599826765965812	2.09193119933671	-1.12561375711518	0.261025185967743	0.853355707092451	Junction	Caudate
chr12:69470531-69480298(+)	ENSG00000166225.8	ENSG00000166225	FRS2	-0.105252016406971	-0.901449649748069	-1.12559393766682	0.26103356839355	0.853365526296373	Junction	Caudate
chr12:64410096-64414906(+)	ENSG00000184575.11	ENSG00000184575	XPOT	-0.033437489830312	3.01010392738453	-1.12553687862966	0.261057701952532	0.853413275596596	Junction	Caudate
chr2:169275239-169277744(-)	ENSG00000081479.12	ENSG00000081479	LRP2	-0.14301141852671	0.635277645377078	-1.12553396879197	0.261058932732294	0.853413275596596	Junction	Caudate
chr19:55176125-55178962(-)	ENSG00000129990.14	ENSG00000129990	SYT5	0.0851096462129217	1.26501321834869	1.12550356617373	0.261071792428304	0.853437729101426	Junction	Caudate
chr11:65885187-65885508(-)	ENSG00000172500.12	ENSG00000172500	FIBP	0.0691980532174463	-0.185145920786572	1.12546488981067	0.261088152387498	0.853473623643222	Junction	Caudate
chr10:96527497-96528030(-)	ENSG00000077147.14	ENSG00000077147	TM9SF3	-0.0344094057577559	3.37569833624653	-1.12540242823816	0.26111457490544	0.853535100889822	Junction	Caudate
chr10:47520568-47522865(-)	ENSG00000204172.12	ENSG00000204172	AGAP9	0.194509506572279	-1.14837509575349	1.12538646184673	0.261121329312237	0.853535100889822	Junction	Caudate
chr6:18237517-18249650(-)	ENSG00000124795.14	ENSG00000124795	DEK	0.0414643943441053	2.808974764218	1.12535477272968	0.261134735404915	0.853535100889822	Junction	Caudate
chr6:145828457-145883204(+)	ENSG00000235652.7	ENSG00000235652		-0.104619000349966	-1.277366596089	-1.12535178148809	0.261136000875453	0.853535100889822	Junction	Caudate
chr4:105940637-105942306(+)	ENSG00000168743.12	ENSG00000168743	NPNT	-0.117124312357338	-1.35449162333828	-1.12534387622312	0.261139345286428	0.853535100889822	Junction	Caudate
chr19:10350969-10351051(-)	ENSG00000105397.13	ENSG00000105397	TYK2	0.0425905695195597	1.71798355623102	1.12534289332974	0.26113976111257	0.853535100889822	Junction	Caudate
chr10:73471614-73474918(-)	ENSG00000107758.15	ENSG00000107758	PPP3CB	0.0423362513442097	3.52969473053872	1.12532698090535	0.261146493139708	0.853535100889822	Junction	Caudate
chr1:220212969-220213855(-)	ENSG00000118873.15	ENSG00000118873	RAB3GAP2	0.036805444298018	1.94867846558664	1.12530923832379	0.261153999588628	0.853535100889822	Junction	Caudate
chr4:113350250-113360822(+)	ENSG00000145362.17	ENSG00000145362	ANK2	0.0244027052620971	4.62851975702586	1.12529645622541	0.2611594074722	0.853535100889822	Junction	Caudate
chr14:77458270-77459615(+)	ENSG00000100591.7	ENSG00000100591	AHSA1	0.0579958544481176	3.40829020681574	1.12529200444538	0.261161290961174	0.853535100889822	Junction	Caudate
chr2:168161843-168163641(-)	ENSG00000198648.10	ENSG00000198648	STK39	0.304692108439325	-1.94047916368425	1.12528054603196	0.261166138907	0.853535100889822	Junction	Caudate
chr9:93675023-93675679(+)	ENSG00000197724.10	ENSG00000197724	PHF2	0.0467133952316954	1.48840244312457	1.12523919078701	0.261183636437704	0.853548604690772	Junction	Caudate
chr11:118900199-118900618(-)	ENSG00000186174.12	ENSG00000186174	BCL9L	-0.120619191229135	-1.17079660020908	-1.12523281531085	0.261186333993567	0.853548604690772	Junction	Caudate
chr10:78013791-78017574(-)	ENSG00000148606.12	ENSG00000148606	POLR3A	0.0467133050841277	1.06521345551254	1.12522827348055	0.261188255719233	0.853548604690772	Junction	Caudate
chr20:3324969-3326196(-)	ENSG00000088854.12	ENSG00000088854	C20orf194	0.0391992503697551	2.06897922572437	1.12521860555646	0.261192346415069	0.853548604690772	Junction	Caudate
chr17:4173445-4173908(-)	ENSG00000185722.16	ENSG00000185722	ANKFY1	-0.0401361393502064	1.99290874297843	-1.12520720285206	0.261197171188984	0.853548604690772	Junction	Caudate
chr4:94264907-94270727(+)	ENSG00000163104.17	ENSG00000163104	SMARCAD1	0.048990759641697	1.40544108129948	1.12518039514823	0.261208514453205	0.853551066598634	Junction	Caudate
chr9:20456787-20620653(-)	ENSG00000171843.15	ENSG00000171843	MLLT3	0.0478033298465934	1.91076426609458	1.12517999270669	0.261208684742706	0.853551066598634	Junction	Caudate
chr17:76282116-76287191(-)	ENSG00000129646.14	ENSG00000129646	QRICH2	0.157885274914531	-1.8289025958766	1.12516467249267	0.261215167410196	0.853554669418923	Junction	Caudate
chr19:43495340-43495494(-)	ENSG00000176531.10	ENSG00000176531	PHLDB3	-0.0936492899381106	-0.999868890335352	-1.12512241181861	0.261233050369683	0.853566568880413	Junction	Caudate
chr1:181720338-181720782(+)	ENSG00000198216.10	ENSG00000198216	CACNA1E	0.0672073844880827	3.36718876559232	1.12511300432082	0.261237031347088	0.853566568880413	Junction	Caudate
chr2:119679226-119680831(+)	ENSG00000144120.12	ENSG00000144120	TMEM177	0.12593486575019	-1.39072875864773	1.12510439882121	0.261240672979242	0.853566568880413	Junction	Caudate
chr17:11617623-11619547(+)	ENSG00000007174.17	ENSG00000007174	DNAH9	-0.139627506651164	-0.710930393854762	-1.12509216194085	0.261245851381557	0.853566568880413	Junction	Caudate
chr2:25042320-25091324(+)	ENSG00000084710.13	ENSG00000084710	EFR3B	0.0468149948156185	2.38522723214427	1.12508497250934	0.261248893837987	0.853566568880413	Junction	Caudate
chr3:179898247-179971593(-)	ENSG00000114757.18	ENSG00000114757	PEX5L	0.0850473039903887	2.05420283487446	1.12506350806393	0.261257977406251	0.853566568880413	Junction	Caudate
chr19:13762438-13762589(+)	ENSG00000104957.13	ENSG00000104957	CCDC130	-0.0510965594992099	0.872163360552209	-1.12504282077103	0.261266732297725	0.853566568880413	Junction	Caudate
chr1:244778846-244788855(-)				0.167578325072323	-1.84107212701916	1.12504161718125	0.261267241664883	0.853566568880413	Junction	Caudate
chr1:246566664-246591511(+)	ENSG00000162852.13	ENSG00000162852	CNST	0.0541612953854703	1.4136043214289	1.12503592407737	0.261269651033446	0.853566568880413	Junction	Caudate
chr7:36428361-36439203(+)	ENSG00000011426.10	ENSG00000011426	ANLN	-0.197786559531399	-1.98358695432635	-1.12500302805479	0.261283573203792	0.853566568880413	Junction	Caudate
chr6:89668152-89670918(-)	ENSG00000112159.11	ENSG00000112159	MDN1	0.0423859905489858	1.75594483799178	1.12497525416721	0.261295327998168	0.853566568880413	Junction	Caudate
chr1:84658469-84662197(-)	ENSG00000117155.16	ENSG00000117155	SSX2IP	0.050040508818593	4.12791138121674	1.12497501587393	0.261295428853065	0.853566568880413	Junction	Caudate
chr2:32204693-32206885(+)	ENSG00000152683.14	ENSG00000152683	SLC30A6	-0.04314545731231	1.71824117827	-1.12496674998629	0.261298927311955	0.853566568880413	Junction	Caudate
chr7:73253606-73255698(-)	ENSG00000214544.7	ENSG00000214544	GTF2IRD2P1	0.180209729792063	-1.32882102413332	1.12493757598987	0.261311275190317	0.853566568880413	Junction	Caudate
chr9:128124551-128124778(-)	ENSG00000148334.14	ENSG00000148334	PTGES2	0.0924342872904736	-1.05382555983255	1.12493299710275	0.261313213238607	0.853566568880413	Junction	Caudate
chr1:110174100-110174778(+)	ENSG00000197106.6	ENSG00000197106	SLC6A17	0.0683573079883769	2.09288961426911	1.1249280558828	0.261315304658173	0.853566568880413	Junction	Caudate
chr5:138157268-138159554(-)	ENSG00000112983.17	ENSG00000112983	BRD8	0.0337244117000439	2.13037611975809	1.12490054876976	0.261326947524567	0.853566568880413	Junction	Caudate
chr10:68974744-68977528(+)	ENSG00000165732.12	ENSG00000165732	DDX21	0.0532901405727355	0.984185434746668	1.12488687337003	0.261332736010519	0.853566568880413	Junction	Caudate
chr14:81398581-81427101(-)	ENSG00000140022.9	ENSG00000140022	STON2	-0.0507586200706626	2.69162849138235	-1.12486696951416	0.261341161019435	0.853566568880413	Junction	Caudate
chr3:171126152-171128713(-)	ENSG00000154310.16	ENSG00000154310	TNIK	-0.0349930818598943	3.30738766714548	-1.12484206638983	0.261351702410496	0.853566568880413	Junction	Caudate
chr4:175651988-175673679(-)	ENSG00000150625.16	ENSG00000150625	GPM6A	-0.0370957442994292	6.25339742497566	-1.12484107290396	0.261352122955138	0.853566568880413	Junction	Caudate
chr4:173392878-173402717(+)				-0.133612293255963	-1.44552836223836	-1.12482881419387	0.261357312131348	0.853566568880413	Junction	Caudate
chr16:1352018-1352101(+)	ENSG00000090581.9	ENSG00000090581	GNPTG	0.0548905748567385	1.33356386423887	1.12480193214255	0.261368691694848	0.853566568880413	Junction	Caudate
chr7:43647635-43648599(-)	ENSG00000106603.17	ENSG00000106603	COA1	0.0409117540537129	2.33275510617594	1.124781492969	0.261377344124543	0.853566568880413	Junction	Caudate
chr11:64907416-64907524(-)	ENSG00000110046.12	ENSG00000110046	ATG2A	-0.0563650564521582	0.663915483654066	-1.12478138117668	0.261377391449665	0.853566568880413	Junction	Caudate
chr21:33530885-33531488(-)	ENSG00000159131.16	ENSG00000159131	GART	0.0357873034941337	2.44582735034846	1.12473682842902	0.261396252468922	0.853566568880413	Junction	Caudate
chr6:138930099-138934224(-)	ENSG00000135597.18	ENSG00000135597	REPS1	0.100583034536404	-0.705251849591522	1.12472322637694	0.261402010967879	0.853566568880413	Junction	Caudate
chr20:20159445-20164049(+)	ENSG00000089101.17	ENSG00000089101	CFAP61	-0.134225220887777	-1.3121515293714	-1.12472250031912	0.261402318350681	0.853566568880413	Junction	Caudate
chr5:156757705-156759216(+)	ENSG00000170624.13	ENSG00000170624	SGCD	0.0976732502007411	-0.303837456530824	1.12470772187545	0.261408574985985	0.853566568880413	Junction	Caudate
chr10:110918214-110919120(-)	ENSG00000214413.7	ENSG00000214413	BBIP1	-0.0451379221164192	2.80451905050891	-1.12468303819148	0.26141902535795	0.853566568880413	Junction	Caudate
chr9:137813531-137814430(+)	ENSG00000181090.18	ENSG00000181090	EHMT1	0.0476047834397339	1.1123616669384	1.12467973265223	0.261420424851565	0.853566568880413	Junction	Caudate
chr2:172474266-172474928(+)	ENSG00000091409.14	ENSG00000091409	ITGA6	-0.0544446616852679	2.32515640224795	-1.12467306466785	0.261423247947324	0.853566568880413	Junction	Caudate
chr15:78507672-78513083(+)	ENSG00000188266.13	ENSG00000188266	HYKK	-0.0806995365833916	-0.366122653289277	-1.12466157538943	0.261428112335472	0.853566568880413	Junction	Caudate
chr12:123752403-123754419(+)	ENSG00000185344.13	ENSG00000185344	ATP6V0A2	0.0647235495774965	0.264802201910941	1.12465957532079	0.261428959140954	0.853566568880413	Junction	Caudate
chrX:71557673-71559266(+)	ENSG00000147162.13	ENSG00000147162	OGT	0.0302177250029019	3.85301232270338	1.12464768919618	0.261433991625245	0.853566568880413	Junction	Caudate
chr1:226161690-226164788(-)	ENSG00000182827.8	ENSG00000182827	ACBD3	-0.0488979263946598	1.59057524733037	-1.12464390547713	0.261435593633887	0.853566568880413	Junction	Caudate
chr7:2632279-2646852(+)	ENSG00000136295.14	ENSG00000136295	TTYH3	-0.0888221326321786	0.584093490421658	-1.12461819142373	0.26144648102221	0.853566568880413	Junction	Caudate
chr2:224931669-225042251(-)	ENSG00000135905.18	ENSG00000135905	DOCK10	0.0916865699436763	0.329742913732938	1.12456147487327	0.261470496050196	0.853566568880413	Junction	Caudate
chr1:178467422-178470692(+)	ENSG00000075391.16	ENSG00000075391	RASAL2	0.128180542728835	-1.4323970963065	1.12455047322049	0.261475154567872	0.853566568880413	Junction	Caudate
chrX:154450320-154450423(+)	ENSG00000071859.14	ENSG00000071859	FAM50A	0.0380610734572811	2.68662049122651	1.12451999181837	0.261488061852195	0.853566568880413	Junction	Caudate
chr10:70479060-70525922(+)	ENSG00000107719.8	ENSG00000107719	PALD1	-0.115539011863052	-1.41955429590032	-1.1245047876194	0.261494500202893	0.853566568880413	Junction	Caudate
chr5:127956922-127966162(-)	ENSG00000245937.7	ENSG00000245937	LINC01184	-0.0683864239995787	0.128622284657285	-1.12447338807521	0.261507796961989	0.853566568880413	Junction	Caudate
chr16:4007559-4113749(-)	ENSG00000162104.9	ENSG00000162104	ADCY9	0.0635750158414451	0.920345999998662	1.1244532245342	0.261516335860303	0.853566568880413	Junction	Caudate
chr1:32553541-32592930(+)	ENSG00000254553.1	ENSG00000254553	RP1-27O5.3	-0.091389992486937	-1.09421744520898	-1.12444390057711	0.261520284454474	0.853566568880413	Junction	Caudate
chr13:100664337-100668578(-)	ENSG00000125247.15	ENSG00000125247	TMTC4	0.0880690409996712	1.17894742387347	1.12442280735757	0.261529217355634	0.853566568880413	Junction	Caudate
chr5:14758599-14768974(-)	ENSG00000154122.12	ENSG00000154122	ANKH	0.0309090711051734	3.40506104318485	1.12439410193434	0.261541374337281	0.853566568880413	Junction	Caudate
chr8:112346214-112351174(-)	ENSG00000164796.17	ENSG00000164796	CSMD3	-0.061673629023234	0.778376782783898	-1.12436955553444	0.261551770249532	0.853566568880413	Junction	Caudate
chr9:121096564-121098385(+)	ENSG00000119397.16	ENSG00000119397	CNTRL	-0.063076055143102	0.257798428588227	-1.12436565179553	0.261553423590796	0.853566568880413	Junction	Caudate
chr2:219386099-219386285(-)	ENSG00000123992.18	ENSG00000123992	DNPEP	-0.035712750422434	2.08791106129834	-1.12436555594807	0.26155346418493	0.853566568880413	Junction	Caudate
chr19:35759471-35759788(+)	ENSG00000167595.14	ENSG00000167595	PROSER3	-0.0731147738763102	-0.135663678519918	-1.12436529214035	0.261553575915062	0.853566568880413	Junction	Caudate
chr19:4097344-4099200(-)	ENSG00000126934.13	ENSG00000126934	MAP2K2	0.0441475571716153	2.82633020761535	1.12435639154682	0.261557345590927	0.853566568880413	Junction	Caudate
chr8:132611364-132613024(-)	ENSG00000129295.8	ENSG00000129295	LRRC6	-0.0684852400545987	0.0244617492832432	-1.12434964375656	0.261560203513337	0.853566568880413	Junction	Caudate
chr21:43013239-43016907(+)	ENSG00000160199.14	ENSG00000160199	PKNOX1	-0.042235685192148	1.428934278691	-1.12434193977708	0.261563466441424	0.853566568880413	Junction	Caudate
chr6:105397928-105402846(-)	ENSG00000085377.13	ENSG00000085377	PREP	-0.0927373227996564	-0.900530199945955	-1.12433744823858	0.261565368791703	0.853566568880413	Junction	Caudate
chr15:72267672-72271022(-)	ENSG00000137817.16	ENSG00000137817	PARP6	0.0339529428539705	3.06156850419228	1.12430820430829	0.261577755027148	0.853566568880413	Junction	Caudate
chr10:84499960-84513448(+)	ENSG00000107771.15	ENSG00000107771	CCSER2	-0.0637976912797445	1.3920781785866	-1.12429879228172	0.261581741567522	0.853566568880413	Junction	Caudate
chr1:64673465-64675400(+)	ENSG00000158966.13	ENSG00000158966	CACHD1	-0.0459161293185865	2.26827314771885	-1.12428835413368	0.26158616277929	0.853566568880413	Junction	Caudate
chr1:172551627-172553259(+)	ENSG00000094975.13	ENSG00000094975	SUCO	-0.0433073151390742	1.46250089809872	-1.12428159286708	0.26158902662833	0.853566568880413	Junction	Caudate
chr1:100277317-100285227(+)	ENSG00000137996.12	ENSG00000137996	RTCA	0.037834111078921	2.07616931787127	1.12426139627965	0.261597581364731	0.853566568880413	Junction	Caudate
chr5:138381591-138386021(+)	ENSG00000120733.13	ENSG00000120733	KDM3B	0.0332208954497766	2.86076816160223	1.12424085296903	0.261606283162982	0.853566568880413	Junction	Caudate
chr10:97013835-97014018(-)	ENSG00000187122.16	ENSG00000187122	SLIT1	-0.0638429071930285	2.34503481672989	-1.12422930842234	0.26161117332547	0.853566568880413	Junction	Caudate
chr11:11332832-11340818(-)	ENSG00000110328.5	ENSG00000110328	GALNT18	-0.0442445666077243	2.5491823535891	-1.12422848033048	0.261611524099909	0.853566568880413	Junction	Caudate
chr1:39684612-39691305(-)	ENSG00000116983.12	ENSG00000116983	HPCAL4	0.0772801074964483	1.89134513377245	1.12422814822972	0.261611664775768	0.853566568880413	Junction	Caudate
chr9:85646419-85655142(-)	ENSG00000135049.15	ENSG00000135049	AGTPBP1	0.0430296995797319	3.10379111712923	1.12421442001396	0.261617480010279	0.853566568880413	Junction	Caudate
chr19:36362239-36367883(-)	ENSG00000142065.13	ENSG00000142065	ZFP14	0.0441796294035553	1.581856399636	1.12420316348429	0.261622248312265	0.853566568880413	Junction	Caudate
chr5:90703796-90704388(+)	ENSG00000164199.15	ENSG00000164199	ADGRV1	-0.0609373084534223	2.60130128843987	-1.12420277299837	0.261622413724434	0.853566568880413	Junction	Caudate
chr6:136642570-136650983(-)	ENSG00000197442.9	ENSG00000197442	MAP3K5	-0.0376487864955829	3.37228433738394	-1.124172533118	0.261635223738729	0.853566568880413	Junction	Caudate
chr12:94279650-94282297(+)	ENSG00000136040.8	ENSG00000136040	PLXNC1	-0.0565307086737486	0.857214810327833	-1.12417148980461	0.261635665707881	0.853566568880413	Junction	Caudate
chr10:73539594-73541374(-)	ENSG00000166348.18	ENSG00000166348	USP54	0.0559277411547464	3.2667536283533	1.12416656809766	0.261637750651827	0.853566568880413	Junction	Caudate
chr4:174767031-174788815(-)	ENSG00000145451.12	ENSG00000145451	GLRA3	-0.129515153392815	-1.56403811816098	-1.12414158109698	0.26164833587593	0.853566568880413	Junction	Caudate
chr11:108320781-108321300(+)	ENSG00000149311.17	ENSG00000149311	ATM	-0.131613935175732	-1.6034820810538	-1.12413334140893	0.26165182651386	0.853566568880413	Junction	Caudate
chr3:69025713-69025995(-)	ENSG00000144747.15	ENSG00000144747	TMF1	-0.0392652127329468	1.78130555208776	-1.124123813468	0.261655862943844	0.853566568880413	Junction	Caudate
chr22:19356289-19356889(-)	ENSG00000100084.14	ENSG00000100084	HIRA	0.0469667845410308	1.08984203505601	1.12412301620684	0.261656200698614	0.853566568880413	Junction	Caudate
chr21:36048397-36053582(-)	ENSG00000185917.13	ENSG00000185917	SETD4	0.0490653668260116	1.02951345572678	1.12412292173782	0.261656240719854	0.853566568880413	Junction	Caudate
chr13:36336359-36346224(-)	ENSG00000133104.12	ENSG00000133104	SPG20	0.146909635050191	-1.66909974990367	1.12411184132123	0.261660934901799	0.853566568880413	Junction	Caudate
chr5:138929357-138930472(+)	ENSG00000044115.20	ENSG00000044115	CTNNA1	0.0341785548570461	4.45682017809796	1.12409974419799	0.261666059874883	0.853566568880413	Junction	Caudate
chr5:180328339-180330699(-)	ENSG00000131459.12	ENSG00000131459	GFPT2	-0.0633026986644293	1.04832837239662	-1.1240682764957	0.261679391562935	0.853566568880413	Junction	Caudate
chr11:74098256-74100524(-)	ENSG00000168014.16	ENSG00000168014	C2CD3	-0.0535551442221629	0.235530651684302	-1.12406038901891	0.261682733265594	0.853566568880413	Junction	Caudate
chr1:231795297-231800107(+)	ENSG00000270106.5	ENSG00000270106	TSNAX-DISC1	0.0533943911543129	1.58730387163337	1.12405890176214	0.261683363377886	0.853566568880413	Junction	Caudate
chr1:151060554-151067218(+)	ENSG00000213190.3	ENSG00000213190	MLLT11	0.0594957683804964	3.15148857867991	1.12405162528892	0.261686446246879	0.853566568880413	Junction	Caudate
chr6:35424149-35424328(+)	ENSG00000112033.13	ENSG00000112033	PPARD	0.0423238501054335	1.52760976813931	1.12405011059329	0.261687087990636	0.853566568880413	Junction	Caudate
chr16:53657633-53658413(-)	ENSG00000103494.12	ENSG00000103494	RPGRIP1L	-0.0659173120020909	0.225890814445315	-1.12404849169584	0.261687773883653	0.853566568880413	Junction	Caudate
chr17:46570870-46576174(-)	ENSG00000185829.16	ENSG00000185829	ARL17A	0.0840397150848099	0.0154034338518027	1.12402496032984	0.261697743772503	0.853566568880413	Junction	Caudate
chr19:8390457-8399862(+)	ENSG00000185236.11	ENSG00000185236	RAB11B	0.0308996150520848	3.85700938390842	1.12401934333263	0.261700123649412	0.853566568880413	Junction	Caudate
chr6:35587118-35591129(-)	ENSG00000096060.14	ENSG00000096060	FKBP5	-0.105896103199737	1.44203537681072	-1.1239516757245	0.26172879505523	0.853566568880413	Junction	Caudate
chr3:154280670-154280762(-)	ENSG00000174953.13	ENSG00000174953	DHX36	0.0411314921633564	2.30283457544473	1.1239453171749	0.261731489344867	0.853566568880413	Junction	Caudate
chr19:9979418-9979838(-)	ENSG00000080573.6	ENSG00000080573	COL5A3	0.088658166635939	2.130607599028	1.12393665362496	0.261735160356527	0.853566568880413	Junction	Caudate
chr1:204268313-204273625(-)	ENSG00000143850.13	ENSG00000143850	PLEKHA6	0.043824246138066	2.74496424977355	1.12393315235417	0.261736643962419	0.853566568880413	Junction	Caudate
chr11:9785319-9787633(-)	ENSG00000133812.15	ENSG00000133812	SBF2	-0.0374773447250484	2.2214744759048	-1.1239236683814	0.261740662669141	0.853566568880413	Junction	Caudate
chr4:39232273-39234765(+)	ENSG00000157796.17	ENSG00000157796	WDR19	-0.0531932669841207	0.855114325089567	-1.12391310117104	0.26174514043374	0.853566568880413	Junction	Caudate
chr14:50880572-50881595(+)	ENSG00000131969.14	ENSG00000131969	ABHD12B	0.0768345747995473	1.59849848546467	1.12389459419559	0.261752982733616	0.853566568880413	Junction	Caudate
chr4:42455600-42464689(-)	ENSG00000124406.16	ENSG00000124406	ATP8A1	0.0400082877595657	4.24213095571711	1.12388334359341	0.261757750237134	0.853566568880413	Junction	Caudate
chr15:75523246-75524208(-)	ENSG00000169410.9	ENSG00000169410	PTPN9	-0.0385113372334833	2.28647631052759	-1.12387819436716	0.261759932269701	0.853566568880413	Junction	Caudate
chr10:79349107-79349664(+)	ENSG00000108179.13	ENSG00000108179	PPIF	0.0494955896098312	1.95723306005216	1.12386021646484	0.261767550672131	0.853566568880413	Junction	Caudate
chr15:24288615-24299629(+)				0.151351275824288	-1.41799178050259	1.12385702314754	0.261768903903733	0.853566568880413	Junction	Caudate
chr11:10482226-10484819(+)	ENSG00000133805.15	ENSG00000133805	AMPD3	-0.0715129794008036	0.640451169317149	-1.12384657958859	0.261773329603054	0.853566568880413	Junction	Caudate
chr4:154201832-154206967(+)	ENSG00000280241.3	ENSG00000280241	RP11-290O12.2	0.139693101773316	-1.64619391170752	1.12383917500091	0.261776467499561	0.853566568880413	Junction	Caudate
chr7:24749794-24757395(-)	ENSG00000105928.13	ENSG00000105928	DFNA5	-0.0915556296946212	-0.618470816372822	-1.12383191969814	0.261779542157812	0.853566568880413	Junction	Caudate
chr17:9221243-9239639(+)	ENSG00000065320.8	ENSG00000065320	NTN1	-0.114587095425964	-1.26656650183364	-1.12383130890308	0.261779801002194	0.853566568880413	Junction	Caudate
chr6:42056015-42057388(+)	ENSG00000137413.15	ENSG00000137413	TAF8	-0.0565011460132388	0.699664091500912	-1.12382188434897	0.261783794987737	0.853566568880413	Junction	Caudate
chr19:537148-541338(+)	ENSG00000099804.8	ENSG00000099804	CDC34	0.0360022037310861	2.12982501576792	1.12381904107438	0.261784999933425	0.853566568880413	Junction	Caudate
chr10:42632440-42636919(-)	ENSG00000196693.14	ENSG00000196693	ZNF33B	0.0582227246184544	0.961138652729702	1.1238169195461	0.261785899014185	0.853566568880413	Junction	Caudate
chr19:18134983-18135739(+)	ENSG00000099308.10	ENSG00000099308	MAST3	0.0506672346820671	4.64043704972433	1.12381131497225	0.261788274182321	0.853566568880413	Junction	Caudate
chr7:74825053-74832804(-)	ENSG00000196275.13	ENSG00000196275	GTF2IRD2	-0.239717175038365	-2.01863845388455	-1.12380935064799	0.261789106648866	0.853566568880413	Junction	Caudate
chr20:39025360-39028417(+)	ENSG00000101452.14	ENSG00000101452	DHX35	0.0718998295023277	-0.303293115339721	1.12380107999785	0.261792611711272	0.853566568880413	Junction	Caudate
chr5:92671594-92688119(-)	ENSG00000249984.1	ENSG00000249984		-0.110045199335229	-0.851546849734916	-1.12379197784478	0.261796469198311	0.853566568880413	Junction	Caudate
chr1:235430805-235432945(+)	ENSG00000116957.12	ENSG00000116957	TBCE	-0.110789251368387	-1.11326021023325	-1.12378860969876	0.261797896626583	0.853566568880413	Junction	Caudate
chr4:15040488-15052413(+)	ENSG00000137449.15	ENSG00000137449	CPEB2	0.0415581080499543	2.3587946125756	1.12378395535647	0.261799869156766	0.853566568880413	Junction	Caudate
chr8:23027289-23027721(-)	ENSG00000120889.12	ENSG00000120889	TNFRSF10B	-0.108318625552357	-0.6048968052592	-1.12373355665499	0.261821229002452	0.853586867095517	Junction	Caudate
chr5:96740119-96740744(+)	ENSG00000153113.23	ENSG00000153113	CAST	-0.184304276553916	1.76988096512187	-1.12371979185296	0.261827062974983	0.853586867095517	Junction	Caudate
chr3:15704437-15738547(+)				-0.201127303158946	-1.08443467899333	-1.1237187283436	0.261827513728727	0.853586867095517	Junction	Caudate
chr1:46027864-46028767(+)	ENSG00000086015.20	ENSG00000086015	MAST2	-0.0558356231446178	0.601074667400201	-1.12370183051774	0.261834675710908	0.853586867095517	Junction	Caudate
chr1:44874827-44875617(-)	ENSG00000070785.16	ENSG00000070785	EIF2B3	-0.0378717857631419	1.82911132347031	-1.12368375233525	0.261842338126453	0.853586867095517	Junction	Caudate
chr10:73543132-73545537(-)	ENSG00000166348.18	ENSG00000166348	USP54	0.0584714136813936	3.05072352971828	1.12368228446757	0.261842960287202	0.853586867095517	Junction	Caudate
chr16:7518390-7579776(+)	ENSG00000078328.19	ENSG00000078328	RBFOX1	0.0736143546155174	4.48125147827758	1.12367712598627	0.26184514673532	0.853586867095517	Junction	Caudate
chr6:136411698-136421700(-)	ENSG00000135525.18	ENSG00000135525	MAP7	0.0437818779023323	3.78480326839745	1.12366771090912	0.261849137395554	0.853586867095517	Junction	Caudate
chr10:20147903-20164467(+)	ENSG00000120594.16	ENSG00000120594	PLXDC2	0.0487269791848213	2.32295698864197	1.1235844476167	0.26188443108403	0.853684377971222	Junction	Caudate
chr1:54241510-54242163(-)	ENSG00000157216.15	ENSG00000157216	SSBP3	-0.0398828227863714	2.52181086894785	-1.12350097591261	0.261919816426328	0.853697902669785	Junction	Caudate
chr8:31083780-31087775(+)	ENSG00000165392.9	ENSG00000165392	WRN	0.105404468231721	-0.319910803311879	1.12345840422463	0.261937864702228	0.853697902669785	Junction	Caudate
chrX:97075262-97099693(+)	ENSG00000147202.17	ENSG00000147202	DIAPH2	0.0536099274951095	1.8128083762303	1.12344707894113	0.261942666203775	0.853697902669785	Junction	Caudate
chr20:20616192-20619276(-)	ENSG00000188559.13	ENSG00000188559	RALGAPA2	-0.0651477854196936	0.221891991925319	-1.123436461449	0.261947167683393	0.853697902669785	Junction	Caudate
chr9:34660937-34661481(+)	ENSG00000137070.17	ENSG00000137070	IL11RA	-0.0656820818573019	0.825485822818585	-1.12343384149839	0.261948278467535	0.853697902669785	Junction	Caudate
chr14:49853771-49862577(-)				-0.936827486925021	-0.237448417396038	-1.12342765694536	0.261950900554137	0.853697902669785	Junction	Caudate
chr8:30858831-30859910(-)	ENSG00000133863.6	ENSG00000133863	TEX15	0.0924880044965552	-0.67505204422137	1.12341940951926	0.261954397272584	0.853697902669785	Junction	Caudate
chr13:48510772-48511769(-)	ENSG00000136161.12	ENSG00000136161	RCBTB2	0.0624303545096874	1.15896473998371	1.12341895231333	0.2619545911183	0.853697902669785	Junction	Caudate
chr1:15536815-15544398(+)	ENSG00000116138.12	ENSG00000116138	DNAJC16	-0.0347325572084387	2.00787230253711	-1.12340741040739	0.261959484677085	0.853697902669785	Junction	Caudate
chr12:13611851-13615113(-)	ENSG00000273079.5	ENSG00000273079	GRIN2B	0.0679499687457996	3.22657884829107	1.12340573384541	0.261960195514233	0.853697902669785	Junction	Caudate
chr2:112316587-112317220(+)	ENSG00000188177.13	ENSG00000188177	ZC3H6	0.0359492713933875	2.514424893109	1.12339907297689	0.261963019635852	0.853697902669785	Junction	Caudate
chr1:102888920-102889454(-)	ENSG00000060718.19	ENSG00000060718	COL11A1	-0.109233814486524	-0.993945965462599	-1.123398760986	0.261963151916446	0.853697902669785	Junction	Caudate
chr2:178736075-178738081(-)	ENSG00000155657.25	ENSG00000155657	TTN	-0.109707823512569	-0.738406982828316	-1.12336695868146	0.261976635975775	0.853697902669785	Junction	Caudate
chr5:127410602-127417637(+)	ENSG00000145794.16	ENSG00000145794	MEGF10	0.0412947912445234	2.94195025441585	1.12336446601795	0.261977692876215	0.853697902669785	Junction	Caudate
chr5:180238404-180239923(-)	ENSG00000050748.17	ENSG00000050748	MAPK9	0.0412836236452681	3.8104048691047	1.12335514864637	0.261981643509493	0.853697902669785	Junction	Caudate
chr12:6583379-6587383(-)	ENSG00000111642.14	ENSG00000111642	CHD4	0.028134038583872	3.42243196444249	1.12334724284398	0.261984995659577	0.853697902669785	Junction	Caudate
chr16:70974671-70975135(-)	ENSG00000157423.17	ENSG00000157423	HYDIN	-0.109496573549561	0.0704201323142654	-1.12333976005973	0.261988168472568	0.853697902669785	Junction	Caudate
chr2:151519769-151524310(-)	ENSG00000183091.19	ENSG00000183091	NEB	0.122176917458741	-1.07445855810725	1.1233169080453	0.261997858235141	0.853697902669785	Junction	Caudate
chrX:119663678-119675553(-)	ENSG00000125354.22	ENSG00000125354	SEPT6	-0.0683339108224957	0.188983769046867	-1.12329630065261	0.262006596441301	0.853697902669785	Junction	Caudate
chr4:52907592-52920724(-)	ENSG00000184178.15	ENSG00000184178	SCFD2	0.0623895985392484	0.396567486485381	1.12329562180439	0.262006884298507	0.853697902669785	Junction	Caudate
chr5:69875320-69910374(+)	ENSG00000198237.8	ENSG00000198237	RP11-98J23.2	0.0883839946561949	1.83784101822792	1.12328999246757	0.262009271357767	0.853697902669785	Junction	Caudate
chr12:56132598-56132718(+)	ENSG00000139641.12	ENSG00000139641	ESYT1	-0.0494719703019436	1.50129139694211	-1.1232823955674	0.262012492764855	0.853697902669785	Junction	Caudate
chr22:37560589-37566071(+)	ENSG00000128283.6	ENSG00000128283	CDC42EP1	0.0897930673265952	0.770093053795134	1.1232617642811	0.26202124144173	0.853697902669785	Junction	Caudate
chr1:75733150-75733527(+)	ENSG00000117054.13	ENSG00000117054	ACADM	-0.175978376439774	-2.02946658725871	-1.12325166247681	0.262025525175896	0.853697902669785	Junction	Caudate
chr3:56649058-56660730(-)	ENSG00000163946.13	ENSG00000163946	FAM208A	0.0401366842020165	2.29986265353964	1.12321902768248	0.262039364499321	0.853697902669785	Junction	Caudate
chr8:143718303-143718774(+)	ENSG00000181085.14	ENSG00000181085	MAPK15	-0.225577883184342	-1.83105291515747	-1.12321596794123	0.262040662059114	0.853697902669785	Junction	Caudate
chr2:233139930-233146161(+)	ENSG00000168918.13	ENSG00000168918	INPP5D	0.0729682585729053	0.318094298743771	1.12321446641751	0.262041298819429	0.853697902669785	Junction	Caudate
chr15:23011332-23017772(-)	ENSG00000275835.4	ENSG00000275835	TUBGCP5	-0.0530829102574447	0.671511915224389	-1.12320770747832	0.262044165137245	0.853697902669785	Junction	Caudate
chr12:53441793-53442694(+)	ENSG00000205352.10	ENSG00000205352	PRR13	-0.0481749674861532	2.02799876130865	-1.12320661257818	0.262044629462422	0.853697902669785	Junction	Caudate
chr7:128837258-128837397(+)	ENSG00000128591.15	ENSG00000128591	FLNC	0.124092071370223	0.298731477996245	1.12315689516069	0.262065714222562	0.853741103826838	Junction	Caudate
chr5:142002130-142003087(-)	ENSG00000113552.15	ENSG00000113552	GNPDA1	0.0420279084206881	2.07953732974908	1.12314996643152	0.262068652734743	0.853741103826838	Junction	Caudate
chr3:48643084-48643553(-)	ENSG00000008300.15	ENSG00000008300	CELSR3	0.0820277347709679	0.0606510277847077	1.12312332923353	0.262079949929844	0.853748559841131	Junction	Caudate
chr11:36710808-36864837(+)				-0.116011135045605	-0.720608909242755	-1.12311885939653	0.262081845681124	0.853748559841131	Junction	Caudate
chr20:53957498-53966905(-)	ENSG00000064787.13	ENSG00000064787	BCAS1	0.0825374141283381	1.19251105790804	1.12310561323887	0.262087463709253	0.853748559841131	Junction	Caudate
chr21:6455670-6456880(-)	ENSG00000274276.4	ENSG00000274276	CBSL	-0.332426655986988	-0.918959567992512	-1.12308924920158	0.262094404223761	0.853748559841131	Junction	Caudate
chr16:3232922-3233505(-)	ENSG00000010539.11	ENSG00000010539	ZNF200	0.0718941277464759	-0.444301206677326	1.12308112940536	0.262097848137802	0.853748559841131	Junction	Caudate
chr18:70020818-70024721(-)	ENSG00000176225.12	ENSG00000176225	RTTN	0.0569851247476864	0.69839353144245	1.12303857228415	0.262115898742921	0.853763524524654	Junction	Caudate
chr2:43899335-43899465(-)	ENSG00000138095.18	ENSG00000138095	LRPPRC	0.0339615894023076	3.38801709809392	1.12300681389913	0.262129369625285	0.853763524524654	Junction	Caudate
chr2:47813868-47818778(-)	ENSG00000138081.20	ENSG00000138081	FBXO11	0.0326428439017836	3.16586928976865	1.12299794419263	0.262133131954409	0.853763524524654	Junction	Caudate
chr2:203448837-203454429(-)	ENSG00000173166.17	ENSG00000173166	RAPH1	-0.0670922039140708	-0.0290697622859044	-1.12299356536174	0.262134989369358	0.853763524524654	Junction	Caudate
chr20:49010405-49011923(+)	ENSG00000124198.8	ENSG00000124198	ARFGEF2	-0.0355265511410856	1.98870047303973	-1.12299074217062	0.262136186916996	0.853763524524654	Junction	Caudate
chr5:80455775-80456460(+)	ENSG00000039319.16	ENSG00000039319	ZFYVE16	0.0584388549495332	3.51721033611311	1.12297696323222	0.262142031752901	0.853763524524654	Junction	Caudate
chr19:11233367-11235597(-)	ENSG00000130158.13	ENSG00000130158	DOCK6	-0.111894773056693	-1.47102609431334	-1.12297669872056	0.262142143955989	0.853763524524654	Junction	Caudate
chr1:94499035-94499494(+)	ENSG00000117528.11	ENSG00000117528	ABCD3	0.0339008400176153	3.21943537607356	1.12296336749223	0.262147798967154	0.853763524524654	Junction	Caudate
chr20:49263484-49264715(-)	ENSG00000124201.14	ENSG00000124201	ZNFX1	-0.0424212958479086	1.711653212064	-1.12295611585697	0.262150875094195	0.853763524524654	Junction	Caudate
chr3:48582359-48582477(-)	ENSG00000114270.16	ENSG00000114270	COL7A1	-0.127509380358147	-1.81660133439419	-1.12292716939823	0.262163154364981	0.853779145582907	Junction	Caudate
chr9:39176093-39177317(-)	ENSG00000106714.17	ENSG00000106714	CNTNAP3	-0.0686541442951715	0.517570747251479	-1.12291943681387	0.262166434643661	0.853779145582907	Junction	Caudate
chr10:70735302-70736679(+)	ENSG00000138316.10	ENSG00000138316	ADAMTS14	0.152158616013953	-1.57240635153056	1.12289248943291	0.262177866350718	0.853781363996044	Junction	Caudate
chr4:1003626-1004011(+)	ENSG00000127415.12	ENSG00000127415	IDUA	-0.0895473966656109	-0.384385424394706	-1.12288822544811	0.262179675264125	0.853781363996044	Junction	Caudate
chr17:1681691-1681819(-)	ENSG00000174231.16	ENSG00000174231	PRPF8	0.0286629336287737	3.68508975577791	1.12287977444862	0.262183260463431	0.853781363996044	Junction	Caudate
chr7:117129848-117130490(+)	ENSG00000004866.19	ENSG00000004866	ST7	-0.0405540593729727	1.54858168529555	-1.12284691109488	0.262197202530797	0.853809240178797	Junction	Caudate
chr18:2698042-2700538(+)	ENSG00000101596.14	ENSG00000101596	SMCHD1	-0.0480079311702756	1.32579420859087	-1.1227973837487	0.26221821516152	0.853851673173629	Junction	Caudate
chr6:152176561-152180135(-)	ENSG00000131018.22	ENSG00000131018	SYNE1	-0.0386743764191149	4.18480617141618	-1.12278996929753	0.262221360940844	0.853851673173629	Junction	Caudate
chr1:179663492-179669193(+)	ENSG00000162782.15	ENSG00000162782	TDRD5	0.102550551950226	-0.484626086948964	1.12276690868592	0.262231145189715	0.853851673173629	Junction	Caudate
chr2:178613938-178614051(-)	ENSG00000155657.25	ENSG00000155657	TTN	-0.13080988577754	-1.25249178001867	-1.12276545668534	0.262231761258821	0.853851673173629	Junction	Caudate
chr8:42355568-42357168(+)	ENSG00000070501.11	ENSG00000070501	POLB	0.0484247522270564	2.03081788738213	1.12274867748577	0.262238880575695	0.853852422005194	Junction	Caudate
chr2:186656402-186659037(+)	ENSG00000138448.11	ENSG00000138448	ITGAV	0.0276748188788043	4.16649331624229	1.12273138968849	0.262246215827806	0.853852422005194	Junction	Caudate
chr11:12473835-12473912(+)	ENSG00000197702.11	ENSG00000197702	PARVA	-0.045661525282375	1.73854644091831	-1.12272686143028	0.262248137201683	0.853852422005194	Junction	Caudate
chr16:1215594-1216931(+)	ENSG00000196557.11	ENSG00000196557	CACNA1H	0.0683126791648338	2.164835102351	1.12268531167938	0.262265767527949	0.853892300490665	Junction	Caudate
chr14:30919107-30929200(-)	ENSG00000196792.11	ENSG00000196792	STRN3	-0.107790788772966	-1.28731843218054	-1.12264786835228	0.262281656126846	0.853897225574249	Junction	Caudate
chr2:178782428-178782538(-)	ENSG00000155657.25	ENSG00000155657	TTN	-0.111081917788892	-0.990289395499637	-1.12264616426782	0.26228237924926	0.853897225574249	Junction	Caudate
chr3:38008637-38009041(-)	ENSG00000187091.13	ENSG00000187091	PLCD1	-0.0622268456796959	0.798308871505162	-1.12263022436775	0.262289143358292	0.853897225574249	Junction	Caudate
chr5:31483629-31484880(-)	ENSG00000113360.16	ENSG00000113360	DROSHA	0.0370513804987514	2.31896433375784	1.12261597887626	0.262295188546079	0.853897225574249	Junction	Caudate
chr4:1806684-1806828(+)	ENSG00000068078.17	ENSG00000068078	FGFR3	-0.0535690797325178	4.34470084187678	-1.12261153790749	0.262297073126306	0.853897225574249	Junction	Caudate
chr20:508661-543671(-)	ENSG00000101266.17	ENSG00000101266	CSNK2A1	0.029505445986255	3.1647188322058	1.12260564504783	0.262299573848947	0.853897225574249	Junction	Caudate
chr15:42638813-42651015(+)	ENSG00000159433.11	ENSG00000159433	STARD9	-0.0883164392260583	-0.409929606104937	-1.12257856043025	0.262311067821873	0.85391712136945	Junction	Caudate
chr18:9549339-9550051(-)	ENSG00000154845.15	ENSG00000154845	PPP4R1	-0.0531032239497512	0.824058246032196	-1.12255692345473	0.26232025021504	0.853929491476857	Junction	Caudate
chr3:108677599-108684215(+)	ENSG00000198919.12	ENSG00000198919	DZIP3	0.0376350559200909	2.63810228568334	1.12250928745009	0.262340466974037	0.853977780442598	Junction	Caudate
chr21:33642714-33718796(+)	ENSG00000205726.14	ENSG00000205726	ITSN1	0.0389975973812617	2.24156959106396	1.12245767802252	0.262362371276214	0.854015423758136	Junction	Caudate
chr14:21359610-21360414(-)	ENSG00000092201.9	ENSG00000092201	SUPT16H	-0.0268195262555023	3.09038242681788	-1.12245667507238	0.262362796965319	0.854015423758136	Junction	Caudate
chrX:71563018-71563129(+)	ENSG00000147162.13	ENSG00000147162	OGT	0.032542581583198	3.73847568529066	1.12237419024167	0.262397808215419	0.854081122373376	Junction	Caudate
chr1:29279658-29280038(+)	ENSG00000060656.19	ENSG00000060656	PTPRU	-0.118616590358762	-1.12659659922243	-1.12236693308527	0.262400888720084	0.854081122373376	Junction	Caudate
chr2:189065058-189066389(-)	ENSG00000204262.11	ENSG00000204262	COL5A2	0.131038465365559	-1.57963719650194	1.12235008873276	0.262408038877115	0.854081122373376	Junction	Caudate
chr12:68295367-68296922(-)	ENSG00000111554.14	ENSG00000111554	MDM1	0.0923929807246613	-0.322513168210006	1.12234717477449	0.262409275819293	0.854081122373376	Junction	Caudate
chr20:10648111-10648548(-)	ENSG00000101384.11	ENSG00000101384	JAG1	-0.0673813520096698	0.502978805151927	-1.12233276845162	0.262415391199064	0.854081122373376	Junction	Caudate
chr19:12922887-12924150(-)	ENSG00000179115.10	ENSG00000179115	FARSA	0.0370668446181734	1.99100057086482	1.12231384853845	0.262423422715351	0.854081122373376	Junction	Caudate
chr12:117860432-117968075(-)	ENSG00000171435.13	ENSG00000171435	KSR2	0.077208269856944	0.811378613638017	1.12231021986675	0.262424963108484	0.854081122373376	Junction	Caudate
chr2:71576444-71589592(+)	ENSG00000135636.13	ENSG00000135636	DYSF	0.0939758635237979	2.0120484005634	1.12230748865595	0.262426122528164	0.854081122373376	Junction	Caudate
chr19:37347317-37347776(+)	ENSG00000181666.17	ENSG00000181666	HKR1	-0.0411888771101223	1.22196298584756	-1.12228983540168	0.262433616554015	0.854081122373376	Junction	Caudate
chr9:5044521-5050685(+)	ENSG00000096968.13	ENSG00000096968	JAK2	-0.0438149956134879	1.27316414114212	-1.12228082689606	0.262437440833794	0.854081122373376	Junction	Caudate
chr20:3674136-3674218(-)	ENSG00000149451.17	ENSG00000149451	ADAM33	-0.123459113661255	-1.58197142498827	-1.12226962095778	0.262442198018923	0.854081122373376	Junction	Caudate
chr12:10610681-10613438(-)	ENSG00000111196.9	ENSG00000111196	MAGOHB	0.0488341644771656	1.59905914478994	1.12224949455193	0.262450742303078	0.854087449266517	Junction	Caudate
chr4:22442864-22444972(-)	ENSG00000152990.13	ENSG00000152990	ADGRA3	-0.0588347191996459	2.48997582325104	-1.12223967968934	0.262454909086929	0.854087449266517	Junction	Caudate
chr1:84165014-84175032(+)	ENSG00000142875.19	ENSG00000142875	PRKACB	-0.129315794337085	-0.233457942719064	-1.1222114227801	0.262466905479711	0.854108968768203	Junction	Caudate
chr11:72710588-72711020(-)	ENSG00000186635.14	ENSG00000186635	ARAP1	0.0447155102804646	1.8741962136219	1.12217708572185	0.262481483694627	0.854138888873787	Junction	Caudate
chr17:16048989-16057513(-)	ENSG00000141027.20	ENSG00000141027	NCOR1	0.0298236415939526	2.64839419595303	1.12216089465063	0.262488358005226	0.854143739053003	Junction	Caudate
chr16:30969690-30971377(+)	ENSG00000099381.16	ENSG00000099381	SETD1A	0.0702001939974344	-0.116709037545777	1.12208409182032	0.262520968203338	0.854232332542856	Junction	Caudate
chr16:24979006-25015208(-)	ENSG00000140750.16	ENSG00000140750	ARHGAP17	-0.0957732362048612	-0.62341599793549	-1.12201852411445	0.262548810231447	0.854294867566928	Junction	Caudate
chr3:124395305-124398696(+)	ENSG00000160145.15	ENSG00000160145	KALRN	-0.0925971109645225	0.166073035887718	-1.12200467423713	0.262554691569497	0.854294867566928	Junction	Caudate
chr2:196319905-196320338(-)	ENSG00000138411.10	ENSG00000138411	HECW2	0.0511339494814149	0.766477867488889	1.12200079082703	0.262556340672523	0.854294867566928	Junction	Caudate
chr9:65288533-65289657(-)	ENSG00000204778.4	ENSG00000204778	RP11-15J10.1	0.182268405733254	-0.533720902995825	1.1219720180737	0.262568559341724	0.854314269614162	Junction	Caudate
chr2:207828497-207861104(-)	ENSG00000178385.14	ENSG00000178385	PLEKHM3	0.0439709083367653	1.31679436193063	1.12193414922095	0.262584641371358	0.854314269614162	Junction	Caudate
chr14:77453402-77454009(-)	ENSG00000151445.15	ENSG00000151445	VIPAS39	0.0384462336232647	1.66340061027131	1.12192465199173	0.262588674732986	0.854314269614162	Junction	Caudate
chr5:109383521-109409143(-)	ENSG00000198961.9	ENSG00000198961	PJA2	0.109482495616881	-0.0253703464848801	1.12191852050058	0.262591278728024	0.854314269614162	Junction	Caudate
chr1:64838590-64839602(-)	ENSG00000162434.11	ENSG00000162434	JAK1	-0.0308708925638026	2.84621641580679	-1.12191165764149	0.262594193350382	0.854314269614162	Junction	Caudate
chr3:97405275-97448124(+)	ENSG00000080224.17	ENSG00000080224	EPHA6	0.0918174121907757	-0.488433188297012	1.12190480954584	0.262597101725138	0.854314269614162	Junction	Caudate
chr3:149068336-149071251(-)	ENSG00000071794.15	ENSG00000071794	HLTF	0.0387958633725364	2.21286039444672	1.12189799015174	0.262599997932583	0.854314269614162	Junction	Caudate
chr15:75356903-75358200(-)	ENSG00000140400.15	ENSG00000140400	MAN2C1	-0.0427067489234519	1.54377320354566	-1.12186821455591	0.262612643934575	0.854337891611546	Junction	Caudate
chr17:18024705-18026318(-)	ENSG00000171953.15	ENSG00000171953	ATPAF2	0.0486912838415641	0.962371450348253	1.1218036462876	0.262640068192944	0.854353739766803	Junction	Caudate
chr1:228140364-228145510(+)	ENSG00000143774.16	ENSG00000143774	GUK1	-0.0750604344219354	2.24046657381429	-1.1217993209934	0.262641905358001	0.854353739766803	Junction	Caudate
chr12:6968022-6968410(-)	ENSG00000215021.8	ENSG00000215021	PHB2	-0.0325297548932654	3.11832270090344	-1.12179517829087	0.262643664975754	0.854353739766803	Junction	Caudate
chr2:111994405-111997322(+)	ENSG00000153208.16	ENSG00000153208	MERTK	-0.0563723337894193	1.40290182889162	-1.12176798054097	0.262655217454831	0.854353739766803	Junction	Caudate
chr7:1569361-1570008(-)	ENSG00000157778.8	ENSG00000157778	PSMG3	-0.0781037622408512	-0.451716644937075	-1.12175276181394	0.262661681894215	0.854353739766803	Junction	Caudate
chr1:145856119-145856346(-)	ENSG00000131788.15	ENSG00000131788	PIAS3	-0.0692189500373579	-0.0652559319981523	-1.12175021094086	0.262662765436131	0.854353739766803	Junction	Caudate
chr1:148889895-148929196(+)	ENSG00000178104.19	ENSG00000178104	PDE4DIP	0.032931001493311	3.30006734307707	1.12174244022553	0.262666066245002	0.854353739766803	Junction	Caudate
chr3:185624083-185626297(+)	ENSG00000163904.12	ENSG00000163904	SENP2	-0.029589104472989	2.66163200245723	-1.12171393573392	0.262678174498589	0.854353739766803	Junction	Caudate
chr6:158282379-158310365(+)	ENSG00000130338.12	ENSG00000130338	TULP4	-0.0580208981053369	0.938214891314597	-1.12168475613673	0.262690569927012	0.854353739766803	Junction	Caudate
chr7:74046218-74046695(+)	ENSG00000049540.16	ENSG00000049540	ELN	-0.114925910507444	-0.460700119567838	-1.12167542345544	0.262694534514979	0.854353739766803	Junction	Caudate
chr6:44310444-44310993(-)	ENSG00000124608.4	ENSG00000124608	AARS2	0.0594487233129976	0.588037030638827	1.12166924442842	0.262697159431485	0.854353739766803	Junction	Caudate
chr16:30201107-30201195(+)	ENSG00000213599.10	ENSG00000213599	SLX1A-SULT1A3	0.0783043318534057	-0.125151043036188	1.12166002971353	0.262701073974312	0.854353739766803	Junction	Caudate
chr19:7076508-7081359(+)	ENSG00000130544.11	ENSG00000130544	ZNF557	-0.0548800611222405	0.60430811107216	-1.12165811584509	0.2627018870181	0.854353739766803	Junction	Caudate
chr17:3526928-3528024(-)	ENSG00000167723.14	ENSG00000167723	TRPV3	-0.111455761068059	-1.47747822306084	-1.12165652671118	0.262702562110475	0.854353739766803	Junction	Caudate
chr17:5215294-5223316(+)	ENSG00000261879.5	ENSG00000261879	RP11-333E1.1	0.0620832919640966	0.457908739290706	1.12163776567485	0.262710532223598	0.854353739766803	Junction	Caudate
chr11:308345-314262(+)				-0.241741198781156	-1.25223268395843	-1.1216370838881	0.262710821865207	0.854353739766803	Junction	Caudate
chrX:153588395-153592505(-)	ENSG00000262919.7	ENSG00000262919	FAM58A	-0.0660498192902371	0.838045048886411	-1.12162874555521	0.262714364234368	0.854353739766803	Junction	Caudate
chr3:17292002-17307991(-)	ENSG00000131374.14	ENSG00000131374	TBC1D5	0.0339439847705221	2.40561249756171	1.12161637151864	0.262719621150218	0.854353739766803	Junction	Caudate
chr12:47795381-47795586(-)	ENSG00000061273.17	ENSG00000061273	HDAC7	-0.095318100878429	-0.794249803158875	-1.1216158722226	0.26271983326986	0.854353739766803	Junction	Caudate
chr6:34857918-34858123(+)	ENSG00000065060.16	ENSG00000065060	UHRF1BP1	-0.062869556155376	0.211056395436635	-1.12156791581835	0.262740207498228	0.854400012813374	Junction	Caudate
chr19:37678774-37686450(-)	ENSG00000196381.10	ENSG00000196381	ZNF781	-0.137617813124703	-1.75165558420036	-1.12154546127423	0.262749747664337	0.854400012813374	Junction	Caudate
chr2:25930061-25951788(-)	ENSG00000084731.14	ENSG00000084731	KIF3C	0.0601968564464487	1.40369436284795	1.12150983590431	0.26276488415552	0.854400012813374	Junction	Caudate
chr1:61856240-61861550(+)	ENSG00000132849.19	ENSG00000132849	PATJ	0.0552397835416064	0.942516508731386	1.1215032181255	0.262767695980973	0.854400012813374	Junction	Caudate
chr3:97780221-97780614(+)	ENSG00000113966.9	ENSG00000113966	ARL6	0.0446938519875748	2.46805060176569	1.12150135158021	0.262768489060441	0.854400012813374	Junction	Caudate
chr3:197614623-197615563(-)	ENSG00000214135.8	ENSG00000214135	AC024560.3	0.101011025147582	-0.0836542214041038	1.1214950910389	0.262771149124153	0.854400012813374	Junction	Caudate
chr3:197075871-197076585(-)	ENSG00000075711.20	ENSG00000075711	DLG1	-0.0643784131448053	0.123228575339005	-1.1214936518288	0.262771760637901	0.854400012813374	Junction	Caudate
chr15:91003132-91004876(-)	ENSG00000184056.14	ENSG00000184056	VPS33B	-0.0580760707791494	0.451655752164432	-1.12146018113616	0.262785982459376	0.8544254332689	Junction	Caudate
chr12:84863602-84867033(-)	ENSG00000072041.16	ENSG00000072041	SLC6A15	0.0583237146947401	1.27548859711125	1.12143861018144	0.262795148320764	0.8544254332689	Junction	Caudate
chr16:89709907-89710585(-)	ENSG00000075399.13	ENSG00000075399	VPS9D1	0.0753636068534092	0.0267797870526292	1.12143722826061	0.262795735529715	0.8544254332689	Junction	Caudate
chr12:92851267-92852174(-)	ENSG00000102189.16	ENSG00000102189	EEA1	-0.0320951232434654	2.59408257846834	-1.121408789016	0.262807820200325	0.85443539370565	Junction	Caudate
chr1:201790578-201790688(+)	ENSG00000134369.15	ENSG00000134369	NAV1	0.0628565082429702	1.44994266965483	1.12140467031823	0.26280957038795	0.85443539370565	Junction	Caudate
chr12:121804234-121804723(+)	ENSG00000139718.10	ENSG00000139718	SETD1B	0.129767207000386	-1.7919881931458	1.12136963531031	0.262824458390406	0.854438485387746	Junction	Caudate
chr1:211082899-211090561(-)	ENSG00000143473.11	ENSG00000143473	KCNH1	-0.0415538911081171	3.19247572281211	-1.12136646292223	0.262825806514338	0.854438485387746	Junction	Caudate
chr4:16188356-16191360(-)	ENSG00000169762.16	ENSG00000169762	TAPT1	-0.0383464325341381	2.28909080927957	-1.12136441125882	0.26282667838265	0.854438485387746	Junction	Caudate
chr7:5294935-5296935(+)	ENSG00000164638.10	ENSG00000164638	SLC29A4	-0.116464206978692	-1.19413082482901	-1.1213335786046	0.262839781170066	0.85443904361413	Junction	Caudate
chr6:158076783-158078163(+)	ENSG00000078269.13	ENSG00000078269	SYNJ2	0.085082431852271	1.94279623812001	1.12133148036952	0.262840672862211	0.85443904361413	Junction	Caudate
chr13:49451910-49460106(+)	ENSG00000136169.16	ENSG00000136169	SETDB2	0.0555302661649746	1.01057709398412	1.12132598759229	0.262843007151239	0.85443904361413	Junction	Caudate
chr1:161203544-161206406(+)	ENSG00000158864.12	ENSG00000158864	NDUFS2	0.0325676402570884	3.76136493384305	1.12124627880495	0.262876882952534	0.854517828981832	Junction	Caudate
chr17:81127911-81128469(-)	ENSG00000181409.11	ENSG00000181409	AATK	0.0658219205672394	3.73643616613785	1.12122789935687	0.262884694547326	0.854517828981832	Junction	Caudate
chr9:85941274-85942154(+)	ENSG00000135040.15	ENSG00000135040	NAA35	0.0727019343636111	0.0747443217299927	1.1212080916537	0.262893113356235	0.854517828981832	Junction	Caudate
chr4:3514929-3516115(-)	ENSG00000163956.10	ENSG00000163956	LRPAP1	0.0542325249171795	5.60639508148821	1.12120390120496	0.262894894434093	0.854517828981832	Junction	Caudate
chr14:105352468-105355051(+)	ENSG00000179364.13	ENSG00000179364	PACS2	0.0308283733128821	3.78946602877303	1.12120294746899	0.262895299804259	0.854517828981832	Junction	Caudate
chr16:70988134-70988392(-)	ENSG00000157423.17	ENSG00000157423	HYDIN	-0.0859142454616339	0.1104260277467	-1.12118458209339	0.262903105796919	0.854517828981832	Junction	Caudate
chr8:12138215-12379718(+)				-0.16702167907661	-1.14983781238868	-1.12116552325475	0.262911206707941	0.854517828981832	Junction	Caudate
chr12:95270189-95274741(+)	ENSG00000028203.17	ENSG00000028203	VEZT	-0.0286201959943156	3.0607644584187	-1.12115258860994	0.262916704644453	0.854517828981832	Junction	Caudate
chr11:63629406-63631039(-)	ENSG00000184743.12	ENSG00000184743	ATL3	-0.0391083579680965	2.03354279772798	-1.1211320313833	0.262925442762056	0.854517828981832	Junction	Caudate
chr5:88722830-88728492(-)	ENSG00000081189.14	ENSG00000081189	MEF2C	0.0469646161076266	1.26681073749078	1.12113176331642	0.262925556708713	0.854517828981832	Junction	Caudate
chr5:103120489-103129305(+)	ENSG00000145725.19	ENSG00000145725	PPIP5K2	-0.0550726976956582	0.672019660968849	-1.12112685113021	0.262927644728017	0.854517828981832	Junction	Caudate
chr18:76822663-76849525(+)	ENSG00000130856.15	ENSG00000130856	ZNF236	-0.11144879843476	-0.919951886767945	-1.12111262963003	0.262933689915221	0.854517828981832	Junction	Caudate
chr7:150800829-150801535(+)	ENSG00000002933.7	ENSG00000002933	TMEM176A	-0.0940454344339762	-0.0191346139664757	-1.12110422271535	0.262937263519736	0.854517828981832	Junction	Caudate
chr19:8822725-8824081(-)	ENSG00000167785.8	ENSG00000167785	ZNF558	0.0749649757742871	-0.433583394616587	1.12105775573559	0.262957016273216	0.85452128799141	Junction	Caudate
chr17:7307753-7309614(+)	ENSG00000132507.17	ENSG00000132507	EIF5A	0.0356465083059022	3.416689359761	1.12104705748821	0.262961564161009	0.85452128799141	Junction	Caudate
chr12:2608713-2610540(+)	ENSG00000151067.21	ENSG00000151067	CACNA1C	-0.0700053247916419	1.1799892927559	-1.12103864605868	0.26296513994738	0.85452128799141	Junction	Caudate
chr15:70836506-70853888(-)	ENSG00000166173.10	ENSG00000166173	LARP6	0.0471706793310746	3.11455646950748	1.1210341107746	0.262967067957903	0.85452128799141	Junction	Caudate
chr16:50214268-50216074(+)	ENSG00000121274.12	ENSG00000121274	PAPD5	0.0604302888629658	0.492536125667029	1.121031198448	0.262968306032438	0.85452128799141	Junction	Caudate
chr17:42666485-42666602(+)	ENSG00000037042.8	ENSG00000037042	TUBG2	-0.0427762542030648	2.49379201547316	-1.12101765149011	0.262974065104334	0.85452128799141	Junction	Caudate
chr21:8401970-8446050(+)				-0.478069387273142	-2.54674502041351	-1.12099825085948	0.262982312837111	0.85452128799141	Junction	Caudate
chr3:66398184-66398969(-)	ENSG00000144749.13	ENSG00000144749	LRIG1	0.0501464367207157	3.09917324907441	1.1209893795109	0.262986084347045	0.85452128799141	Junction	Caudate
chr17:38738449-38738540(-)	ENSG00000277258.4	ENSG00000277258	PCGF2	-0.0775916426993877	0.0611184087402123	-1.12098768745147	0.262986803702922	0.85452128799141	Junction	Caudate
chr17:68114526-68125389(+)	ENSG00000237854.3	ENSG00000237854	LINC00674	0.0368926574419055	2.2159490462357	1.12088753366855	0.263029385139932	0.854626118317428	Junction	Caudate
chr2:33586679-33587239(-)	ENSG00000119812.18	ENSG00000119812	FAM98A	0.0361584881527197	2.50185554263548	1.12088646403442	0.263029839931947	0.854626118317428	Junction	Caudate
chr2:128186800-128187448(+)	ENSG00000136731.12	ENSG00000136731	UGGT1	0.0414026838980071	1.68248673154901	1.12086576370444	0.263038641501825	0.854634869511665	Junction	Caudate
chr17:1736219-1737364(+)	ENSG00000167716.18	ENSG00000167716	WDR81	0.0696399908263704	0.0366821024590309	1.12080625831023	0.263063943727101	0.854634869511665	Junction	Caudate
chrX:153559943-153560675(+)	ENSG00000067842.17	ENSG00000067842	ATP2B3	0.078687447588158	1.22402910268934	1.12078778669856	0.263071798364422	0.854634869511665	Junction	Caudate
chr3:38123123-38125564(-)	ENSG00000060971.17	ENSG00000060971	ACAA1	0.0330816496376703	3.08354946038544	1.12076856373257	0.263079972670829	0.854634869511665	Junction	Caudate
chr15:78490527-78490618(+)	ENSG00000136381.12	ENSG00000136381	IREB2	-0.0332060892413323	2.17307071459765	-1.12076511104051	0.263081440900092	0.854634869511665	Junction	Caudate
chr14:34764934-34765020(-)	ENSG00000198604.10	ENSG00000198604	BAZ1A	0.0855020431810867	-0.246128304595761	1.12074861063792	0.263088457640722	0.854634869511665	Junction	Caudate
chr1:92301591-92303976(+)	ENSG00000122484.8	ENSG00000122484	RPAP2	-0.0500191762286296	0.693243522198146	-1.12071430141077	0.263103047939165	0.854634869511665	Junction	Caudate
chr16:1350235-1350806(-)	ENSG00000007520.3	ENSG00000007520	TSR3	0.0333541195289968	2.70212541923212	1.12071069934378	0.263104579782123	0.854634869511665	Junction	Caudate
chr10:96373810-96375308(-)	ENSG00000095587.8	ENSG00000095587	TLL2	0.129495420368003	-1.85085273932519	1.12070724018759	0.263106050855546	0.854634869511665	Junction	Caudate
chr14:49853706-49862656(-)				-0.67790443063321	-0.36355339012139	-1.12070508624216	0.263106966865598	0.854634869511665	Junction	Caudate
chr1:24660800-24661312(+)	ENSG00000133226.16	ENSG00000133226	SRRM1	-0.0840159000815526	-0.166797952762712	-1.12070099535083	0.263108706608226	0.854634869511665	Junction	Caudate
chr10:91798890-91812982(+)	ENSG00000107854.5	ENSG00000107854	TNKS2	0.0475366359986676	1.44425272916318	1.12069799940488	0.263109980706005	0.854634869511665	Junction	Caudate
chr4:81445629-81445742(-)	ENSG00000138670.17	ENSG00000138670	RASGEF1B	0.0494822496081375	2.85182189409027	1.12069257611816	0.263112287099463	0.854634869511665	Junction	Caudate
chr17:7727293-7733086(+)	ENSG00000183914.14	ENSG00000183914	DNAH2	-0.108652102810408	-0.843251325221047	-1.12069115521069	0.263112891379566	0.854634869511665	Junction	Caudate
chr6:33412423-33412507(+)	ENSG00000112511.17	ENSG00000112511	PHF1	0.0376249486187097	2.06337545384275	1.12068588441105	0.263115132940924	0.854634869511665	Junction	Caudate
chr18:5398144-5406764(-)	ENSG00000082397.17	ENSG00000082397	EPB41L3	0.118327804172567	-1.47389182386421	1.12067744041527	0.263118724024127	0.854634869511665	Junction	Caudate
chr3:64568536-64594257(-)	ENSG00000163638.13	ENSG00000163638	ADAMTS9	0.141135752728667	-1.13213604133592	1.12065669191075	0.263127548143174	0.854646033635266	Junction	Caudate
chr12:123626494-123627043(-)	ENSG00000111361.12	ENSG00000111361	EIF2B1	0.0411044903518834	1.49865885814926	1.12064071087388	0.26313434484855	0.854650612337192	Junction	Caudate
chr8:27651628-27656781(+)	ENSG00000168077.13	ENSG00000168077	SCARA3	-0.0494831093376892	2.46876165483303	-1.12061072765375	0.263147096984733	0.854674533474478	Junction	Caudate
chr15:49625432-49632158(+)	ENSG00000104047.14	ENSG00000104047	DTWD1	0.0395434218831291	2.03708577529237	1.12055130034149	0.263172373226457	0.854720069628919	Junction	Caudate
chr5:138466069-138466756(+)	ENSG00000120738.7	ENSG00000120738	EGR1	-0.111312252483175	0.905975521608783	-1.12054066798796	0.263176895666899	0.854720069628919	Junction	Caudate
chr2:10791926-10793095(-)	ENSG00000143870.12	ENSG00000143870	PDIA6	0.036756719934334	3.94137502590192	1.12053976546513	0.263177279554823	0.854720069628919	Junction	Caudate
chr11:380203-380291(+)	ENSG00000182272.11	ENSG00000182272	B4GALNT4	-0.068102839567483	1.14463855045858	-1.12049484982118	0.263196384905958	0.854741236097293	Junction	Caudate
chr12:49999272-49999615(-)	ENSG00000161800.12	ENSG00000161800	RACGAP1	0.0441318725781212	1.69250374967791	1.12049403861511	0.263196729969999	0.854741236097293	Junction	Caudate
chr3:130993002-130993931(+)	ENSG00000017260.19	ENSG00000017260	ATP2C1	0.0265721174961711	4.15250084840635	1.1204864459155	0.263199959704135	0.854741236097293	Junction	Caudate
chr10:115268445-115281354(+)	ENSG00000107518.16	ENSG00000107518	ATRNL1	0.0592054951306146	4.34848561055362	1.12044955762294	0.263215651401544	0.854760807537228	Junction	Caudate
chr6:126130859-126174824(+)				-0.118910956757541	-0.749728616690052	-1.12043486510056	0.263221901549145	0.854760807537228	Junction	Caudate
chr17:56995019-56995506(+)	ENSG00000121064.12	ENSG00000121064	SCPEP1	-0.0567462449169621	0.898238077404537	-1.12041992991784	0.263228255028991	0.854760807537228	Junction	Caudate
chr19:16870076-16871228(+)	ENSG00000127511.9	ENSG00000127511	SIN3B	0.0425097029030667	1.89653724120256	1.12041962150696	0.263228386229198	0.854760807537228	Junction	Caudate
chr1:204537498-204538208(+)	ENSG00000198625.12	ENSG00000198625	MDM4	-0.0539575937424623	1.40190632599363	-1.12040004224822	0.263236715479315	0.854760807537228	Junction	Caudate
chr5:137988316-138006989(-)	ENSG00000031003.10	ENSG00000031003	FAM13B	0.0360744398760743	2.97123964451217	1.12039628798321	0.263238312609275	0.854760807537228	Junction	Caudate
chr9:124928286-124929215(-)	ENSG00000136935.13	ENSG00000136935	GOLGA1	0.0470367987915513	1.4527875413621	1.12038025976368	0.263245131369563	0.854762347833049	Junction	Caudate
chr10:49616603-49619724(+)	ENSG00000070748.17	ENSG00000070748	CHAT	0.11508922132543	-1.31502791188515	1.12036984427053	0.263249562417085	0.854762347833049	Junction	Caudate
chr16:70541835-70544437(+)	ENSG00000189091.12	ENSG00000189091	SF3B3	0.0321126065709261	2.67074457780791	1.1202618554984	0.263295506962595	0.854883115093878	Junction	Caudate
chr19:45523878-45524096(+)	ENSG00000125753.13	ENSG00000125753	VASP	-0.0704479392669711	0.752775506020249	-1.12025709314137	0.263297533267143	0.854883115093878	Junction	Caudate
chr1:94209351-94220257(-)	ENSG00000137962.12	ENSG00000137962	ARHGAP29	-0.0790998650628054	0.149837857466959	-1.12016884599487	0.263335082930594	0.854919482153872	Junction	Caudate
chr12:94260841-94265078(+)	ENSG00000136040.8	ENSG00000136040	PLXNC1	0.0668343013016058	0.271065165102629	1.120159506164	0.263339057298907	0.854919482153872	Junction	Caudate
chr7:130202664-130203787(-)	ENSG00000146842.16	ENSG00000146842	TMEM209	-0.0552974357115761	0.952678777578504	-1.12015777142798	0.263339795483859	0.854919482153872	Junction	Caudate
chr18:26035128-26035830(-)	ENSG00000141380.13	ENSG00000141380	SS18	-0.0431369174618035	2.21901684540055	-1.12015539249375	0.263340807797823	0.854919482153872	Junction	Caudate
chr5:91376769-91378693(-)	ENSG00000113369.8	ENSG00000113369	ARRDC3	-0.0940791967722908	1.86762669855608	-1.12013252156996	0.263350540258015	0.854919482153872	Junction	Caudate
chr2:97579044-97580461(-)	ENSG00000196912.12	ENSG00000196912	ANKRD36B	-0.0716065486435599	0.363568496060736	-1.12012779907096	0.263352549894525	0.854919482153872	Junction	Caudate
chr7:75061292-75063291(-)	ENSG00000274523.4	ENSG00000274523	RCC1L	-0.0392150109038439	1.65212428617157	-1.12008780851328	0.263369568107941	0.854919482153872	Junction	Caudate
chr6:57142096-57147089(+)	ENSG00000112200.16	ENSG00000112200	ZNF451	0.0434439831241794	2.08677511246127	1.12008324005236	0.263371512291427	0.854919482153872	Junction	Caudate
chr14:81487539-81487854(-)	ENSG00000071537.13	ENSG00000071537	SEL1L	-0.0378220309167294	2.90115681576523	-1.12008295765881	0.263371632468965	0.854919482153872	Junction	Caudate
chr2:241572843-241573004(+)				0.246435286868905	-2.18684071382798	1.12007071840007	0.26337684113694	0.854919482153872	Junction	Caudate
chr5:150696892-150698498(-)	ENSG00000086589.11	ENSG00000086589	RBM22	-0.0329575860839505	2.18838422202526	-1.12006826888517	0.263377883586894	0.854919482153872	Junction	Caudate
chr12:40293664-40294844(+)	ENSG00000188906.14	ENSG00000188906	LRRK2	-0.0538662229764301	1.21767236165626	-1.1200504065509	0.26338548541908	0.854919482153872	Junction	Caudate
chr19:40578543-40580323(+)	ENSG00000160410.14	ENSG00000160410	SHKBP1	-0.081797483195407	-0.165666774970009	-1.1200421957136	0.263388979829003	0.854919482153872	Junction	Caudate
chr8:100703360-100704296(-)	ENSG00000070756.14	ENSG00000070756	PABPC1	-0.0306046784419728	4.97545421638304	-1.12004168040284	0.263389199138648	0.854919482153872	Junction	Caudate
chr14:67823628-67825463(+)	ENSG00000182185.18	ENSG00000182185	RAD51B	-0.076037883079923	-0.174966203145168	-1.12004082131164	0.263389564757119	0.854919482153872	Junction	Caudate
chr2:218692711-218693239(+)	ENSG00000163482.11	ENSG00000163482	STK36	-0.0899542958678033	-0.469197291263291	-1.11998783156354	0.263412117210885	0.854931196253798	Junction	Caudate
chr3:186786052-186786163(+)	ENSG00000156976.15	ENSG00000156976	EIF4A2	0.0400294580050166	6.36576700034703	1.11997838671658	0.26341613708123	0.854931196253798	Junction	Caudate
chr1:26729864-26731151(+)	ENSG00000117713.18	ENSG00000117713	ARID1A	-0.0625301771080186	0.898716925550412	-1.11997656306341	0.263416913260619	0.854931196253798	Junction	Caudate
chr13:24498230-24499300(-)	ENSG00000102699.5	ENSG00000102699	PARP4	-0.0705218418306807	0.669665729780055	-1.11997481548206	0.263417657063968	0.854931196253798	Junction	Caudate
chr3:113457358-113460616(-)	ENSG00000163611.11	ENSG00000163611	SPICE1	-0.070305086584715	-0.046758449962652	-1.11996903428936	0.263420117658206	0.854931196253798	Junction	Caudate
chr11:121619918-121621063(+)	ENSG00000137642.12	ENSG00000137642	SORL1	0.0495401309334254	3.38341026277915	1.11993317541735	0.263435380285577	0.854949360216577	Junction	Caudate
chr2:151876557-151883250(-)	ENSG00000182389.19	ENSG00000182389	CACNB4	0.119250045965622	-1.60013105789987	1.11993056327712	0.263436492115899	0.854949360216577	Junction	Caudate
chr3:155079757-155084157(+)	ENSG00000196549.10	ENSG00000196549	MME	0.0718745360893111	1.90983403965318	1.11991282719472	0.263444041380889	0.85495637125308	Junction	Caudate
chr2:63037635-63038742(+)	ENSG00000115504.14	ENSG00000115504	EHBP1	0.0376808144022665	2.47405201546199	1.1198949831658	0.263451636743939	0.854963531601979	Junction	Caudate
chr1:161123947-161124137(-)	ENSG00000158796.16	ENSG00000158796	DEDD	0.0495382735169293	0.860499877074654	1.11987903014032	0.263458427324275	0.854963978276272	Junction	Caudate
chr8:144053130-144053208(-)	ENSG00000178814.16	ENSG00000178814	OPLAH	0.120887432663304	-1.49424116425986	1.11986686976586	0.263463603602517	0.854963978276272	Junction	Caudate
chr12:118027019-118027952(+)	ENSG00000111445.13	ENSG00000111445	RFC5	-0.0745255686196079	-0.138662363248248	-1.11980088675911	0.263491691663315	0.854963978276272	Junction	Caudate
chr2:89543837-89581005(-)	ENSG00000283196.1	ENSG00000283196	RP4-614C10.2	0.0933094896326255	0.475378253875477	1.11979980922777	0.263492150370835	0.854963978276272	Junction	Caudate
chr3:123332676-123347781(-)	ENSG00000173175.14	ENSG00000173175	ADCY5	0.0523083178027041	4.75907932999895	1.11978022954734	0.26350048558129	0.854963978276272	Junction	Caudate
chr1:151345189-151345927(-)	ENSG00000143390.17	ENSG00000143390	RFX5	-0.0437769267258506	1.38943555350603	-1.11977585173158	0.263502349273852	0.854963978276272	Junction	Caudate
chr1:3625516-3625712(+)	ENSG00000158109.14	ENSG00000158109	TPRG1L	0.0478083350250139	3.23730821962732	1.11970640258165	0.26353191589292	0.854963978276272	Junction	Caudate
chr10:11979166-11997671(-)	ENSG00000151461.19	ENSG00000151461	UPF2	0.0440639926211461	1.45965509050777	1.11968594379273	0.263540626260839	0.854963978276272	Junction	Caudate
chr9:137515520-137519916(-)	ENSG00000130653.15	ENSG00000130653	PNPLA7	0.147840483301725	-1.61706549190627	1.11966904139569	0.263547822638639	0.854963978276272	Junction	Caudate
chr1:155264551-155264644(-)	ENSG00000176444.18	ENSG00000176444	CLK2	-0.05060586273466	0.964329204103357	-1.11964655759436	0.263557395570441	0.854963978276272	Junction	Caudate
chr15:42681613-42682103(+)	ENSG00000159433.11	ENSG00000159433	STARD9	-0.0970498777420359	-0.286211411742647	-1.11964470474496	0.263558184469174	0.854963978276272	Junction	Caudate
chr9:134326660-134401631(+)	ENSG00000186350.9	ENSG00000186350	RXRA	-0.115668311192267	-1.19306242757703	-1.11963760944894	0.263561205490786	0.854963978276272	Junction	Caudate
chr9:122242044-122245255(-)	ENSG00000119446.13	ENSG00000119446	RBM18	0.0379222498107573	1.69683254742337	1.11963681155991	0.263561545215958	0.854963978276272	Junction	Caudate
chr16:57172373-57172775(-)	ENSG00000172775.16	ENSG00000172775	FAM192A	0.0245864180429232	4.21960342795504	1.11963168906626	0.263563726278391	0.854963978276272	Junction	Caudate
chr2:1839371-1840759(-)	ENSG00000186487.17	ENSG00000186487	MYT1L	0.0595745180173571	3.41573660012365	1.11961481008359	0.263570913123452	0.854963978276272	Junction	Caudate
chr10:48057466-48058740(-)	ENSG00000270025.2	ENSG00000270025	BMS1P7	0.127250914249814	-0.194553894104683	1.11960615363386	0.263574598976621	0.854963978276272	Junction	Caudate
chr8:6414884-6431498(+)	ENSG00000147316.12	ENSG00000147316	MCPH1	-0.0424000213366162	1.496875530265	-1.1195977832543	0.263578163057143	0.854963978276272	Junction	Caudate
chr14:70373132-70375675(-)	ENSG00000258644.5	ENSG00000258644	SYNJ2BP-COX16	0.0328179783315602	2.2988214162634	1.11959516349894	0.263579278547357	0.854963978276272	Junction	Caudate
chr2:151869236-151870530(-)	ENSG00000182389.19	ENSG00000182389	CACNB4	0.0666668120473834	3.83184801524409	1.1195803806349	0.263585573142999	0.854963978276272	Junction	Caudate
chr1:150262621-150262803(+)	ENSG00000118298.10	ENSG00000118298	CA14	0.120021423606396	-0.0173192645026479	1.1195760176552	0.26358743093504	0.854963978276272	Junction	Caudate
