## Supplementary material for "Transcriptional and genetic sex differences for schizophrenia across the dorsolateral prefrontal cortex, hippocampus, and caudate nucleus": Data S2: differential_expression_analysis_4features_sex.txt (part 87 of 297)

Feature	gencodeID	ensemblID	Symbol	logFC	AveExpr	t	P.Value	adj.P.Val	Type	Tissue
chr20:3200455-3203212(-)	ENSG00000198171.12	ENSG00000198171	DDRGK1	0.0403248729739458	2.79848101069046	1.11955940828227	0.263594503423336	0.854963978276272	Junction	Caudate
chr2:218275622-218276025(-)	ENSG00000135926.13	ENSG00000135926	TMBIM1	-0.0687064599903824	3.54146174458739	-1.1195580240712	0.263595092844453	0.854963978276272	Junction	Caudate
chr17:5387467-5387604(-)	ENSG00000108559.11	ENSG00000108559	NUP88	-0.0412179573807869	1.38781590793909	-1.11951387582273	0.263613892414323	0.854963978276272	Junction	Caudate
chr17:822458-823631(-)	ENSG00000167693.16	ENSG00000167693	NXN	-0.0859425829726529	-0.403298258928397	-1.11950153213494	0.263619148870975	0.854963978276272	Junction	Caudate
chr20:45406733-45408459(+)	ENSG00000244274.7	ENSG00000244274	DBNDD2	0.0536430606244851	2.32778093402022	1.11948900963737	0.263624481546461	0.854963978276272	Junction	Caudate
chr3:72378638-72379039(-)	ENSG00000163602.9	ENSG00000163602	RYBP	0.0419748621454915	2.45192878181028	1.11946974509959	0.263632685449437	0.854963978276272	Junction	Caudate
chr11:116845251-116846382(-)	ENSG00000160584.15	ENSG00000160584	SIK3	0.0825001430525074	1.98824982263563	1.11946935406502	0.26363285197536	0.854963978276272	Junction	Caudate
chr7:100332582-100335837(-)	ENSG00000078319.8	ENSG00000078319	PMS2P1	0.047852684765844	1.55301888873739	1.11946292300498	0.263635590716079	0.854963978276272	Junction	Caudate
chr2:84814123-84815860(+)	ENSG00000115423.18	ENSG00000115423	DNAH6	0.109599360154759	-0.94630857712064	1.1194544241146	0.2636392100963	0.854963978276272	Junction	Caudate
chr11:59188797-59189161(+)	ENSG00000110042.7	ENSG00000110042	DTX4	0.0608709114835612	1.30600357120163	1.11943974955761	0.26364545955799	0.854963978276272	Junction	Caudate
chr15:79015410-79017769(-)	ENSG00000058335.15	ENSG00000058335	RASGRF1	-0.068201261967007	1.08104584283532	-1.11943295732028	0.263648352206584	0.854963978276272	Junction	Caudate
chr1:151139702-151139975(-)	ENSG00000143434.15	ENSG00000143434	SEMA6C	0.0711056943131356	-0.220936101852937	1.11943258028458	0.263648512777559	0.854963978276272	Junction	Caudate
chr2:174846958-174915057(-)	ENSG00000128656.13	ENSG00000128656	CHN1	0.0968058870671094	-0.33294978199927	1.11942722326782	0.263650794217104	0.854963978276272	Junction	Caudate
chr2:24310693-24312211(-)	ENSG00000198399.14	ENSG00000198399	ITSN2	0.0361652090122639	1.8882000718962	1.11939253875155	0.263665565946016	0.854963978276272	Junction	Caudate
chr8:58623425-58623708(-)	ENSG00000035681.7	ENSG00000035681	NSMAF	0.0423703612653601	1.42601648402377	1.11939056376739	0.26366640708587	0.854963978276272	Junction	Caudate
chr2:37216209-37216315(-)	ENSG00000115816.14	ENSG00000115816	CEBPZ	-0.0366012395157767	1.91291373074385	-1.11938802242534	0.263667489438588	0.854963978276272	Junction	Caudate
chr14:49853764-49862578(-)				0.349372978479081	5.71727372400507	1.11936608273664	0.263676833637979	0.854963978276272	Junction	Caudate
chr16:57656618-57657372(+)	ENSG00000205336.11	ENSG00000205336	ADGRG1	-0.0596668908681218	2.6695059397933	-1.11936501988227	0.263677286317644	0.854963978276272	Junction	Caudate
chr5:55269638-55270411(-)	ENSG00000067248.9	ENSG00000067248	DHX29	-0.0415598097819875	1.36747469994503	-1.11935160542022	0.263682999709372	0.854963978276272	Junction	Caudate
chr11:65204859-65205709(+)	ENSG00000014216.15	ENSG00000014216	CAPN1	0.051027769914956	1.24526767337093	1.11934026948749	0.263687827895593	0.854963978276272	Junction	Caudate
chr12:57093196-57093406(+)	ENSG00000166886.12	ENSG00000166886	NAB2	0.0568457451083039	1.57548398356815	1.11933419915578	0.263690413388818	0.854963978276272	Junction	Caudate
chr15:73711171-73712933(+)	ENSG00000103855.17	ENSG00000103855	CD276	0.0643309383111913	0.177874539615377	1.11932909748709	0.263692586319866	0.854963978276272	Junction	Caudate
chr4:158695644-158697558(+)	ENSG00000171503.11	ENSG00000171503	ETFDH	-0.0446876228372142	1.70082788507039	-1.11930757520256	0.263701753347272	0.854963978276272	Junction	Caudate
chr5:37044488-37044635(+)	ENSG00000164190.16	ENSG00000164190	NIPBL	0.0403638911750007	1.77378875603937	1.11930630297003	0.26370229523859	0.854963978276272	Junction	Caudate
chr6:11191206-11192344(-)	ENSG00000111859.16	ENSG00000111859	NEDD9	-0.106814467687231	-0.176361483695883	-1.11929633415115	0.263706541357318	0.854963978276272	Junction	Caudate
chr22:43955599-43963285(+)	ENSG00000100347.14	ENSG00000100347	SAMM50	0.0380857605031591	1.91020353933097	1.11928054743267	0.263713265649074	0.854963978276272	Junction	Caudate
chr1:113726575-113738109(-)	ENSG00000116793.15	ENSG00000116793	PHTF1	-0.0622900765001395	0.452999314446723	-1.1192770911949	0.263714737836045	0.854963978276272	Junction	Caudate
chr18:63978477-63979800(+)	ENSG00000221887.5	ENSG00000221887	HMSD	-0.131007236531456	-1.49238608525092	-1.11927581285413	0.263715282347661	0.854963978276272	Junction	Caudate
chr10:35179277-35206894(+)	ENSG00000095794.19	ENSG00000095794	CREM	0.0711117483459776	-0.13144750401961	1.1192745151344	0.263715835114577	0.854963978276272	Junction	Caudate
chr6:32045327-32046174(-)	ENSG00000168477.17	ENSG00000168477	TNXB	0.0782095622959305	-0.082584227713936	1.11921882642945	0.263739556611612	0.854986136498701	Junction	Caudate
chr6:33195703-33195906(-)	ENSG00000204231.10	ENSG00000204231	RXRB	0.0411967369992845	2.15058546899222	1.1192154473162	0.263740996046647	0.854986136498701	Junction	Caudate
chr12:6570694-6570868(-)	ENSG00000111642.14	ENSG00000111642	CHD4	-0.0265261755755734	3.94734632627975	-1.11921072873866	0.263743006075929	0.854986136498701	Junction	Caudate
chr7:64666286-64691247(+)	ENSG00000196247.11	ENSG00000196247	ZNF107	-0.0866643497985327	-0.438795109490906	-1.11920295386332	0.263746318056318	0.854986136498701	Junction	Caudate
chr14:94062622-94079024(-)	ENSG00000089737.15	ENSG00000089737	DDX24	-0.0308916921066947	4.9164366663258	-1.11919521307195	0.263749615546063	0.854986136498701	Junction	Caudate
chr3:14511311-14511412(-)	ENSG00000144596.12	ENSG00000144596	GRIP2	-0.117682704669524	-1.29311979406968	-1.11917070778882	0.263760054708296	0.85499549981527	Junction	Caudate
chr18:8796463-8798096(+)	ENSG00000168502.17	ENSG00000168502	MTCL1	0.062740902017766	0.475408406421406	1.11915760488717	0.263765636614542	0.85499549981527	Junction	Caudate
chr11:26508263-26525634(+)	ENSG00000134343.12	ENSG00000134343	ANO3	0.0854450055969085	1.01333950484728	1.11911408061445	0.263784178774862	0.85499549981527	Junction	Caudate
chr16:69840264-69842023(+)	ENSG00000198373.12	ENSG00000198373	WWP2	0.0351489702460573	2.23579673429501	1.11911123301895	0.263785391935661	0.85499549981527	Junction	Caudate
chr22:38597357-38599763(-)	ENSG00000184949.15	ENSG00000184949	FAM227A	-0.11809587284719	-1.12378919821378	-1.11909229027747	0.263793462208077	0.85499549981527	Junction	Caudate
chr12:49102541-49102886(-)	ENSG00000139636.15	ENSG00000139636	LMBR1L	-0.0644298710264936	0.171005802878067	-1.11908940640511	0.263794690853869	0.85499549981527	Junction	Caudate
chr10:124605516-124613263(+)	ENSG00000107902.13	ENSG00000107902	LHPP	0.102334041696852	2.80039707246647	1.11905381622929	0.26380985402861	0.85499549981527	Junction	Caudate
chr8:123093743-123097281(+)	ENSG00000156787.16	ENSG00000156787	TBC1D31	0.0416883840941518	1.61338659151485	1.1190467039902	0.263812884266498	0.85499549981527	Junction	Caudate
chr8:94867197-94867275(+)	ENSG00000164941.13	ENSG00000164941	INTS8	-0.0379696343163891	2.00410421956483	-1.11902118209415	0.263823758314276	0.85499549981527	Junction	Caudate
chr1:52344945-52346059(+)	ENSG00000157077.14	ENSG00000157077	ZFYVE9	0.0344951551014355	2.56401278820066	1.11901991108811	0.26382429985662	0.85499549981527	Junction	Caudate
chr1:176229365-176265052(+)				0.0854321706254484	-0.263998420361272	1.11901680066988	0.263825625127515	0.85499549981527	Junction	Caudate
chr22:37878172-37886764(+)	ENSG00000100129.17	ENSG00000100129	EIF3L	0.031590844661973	4.73325740664106	1.11900796578185	0.263829389476006	0.85499549981527	Junction	Caudate
chr12:32850974-32868926(-)	ENSG00000057294.14	ENSG00000057294	PKP2	-0.13248012423357	-1.58061558348832	-1.11899936080947	0.263833055898323	0.85499549981527	Junction	Caudate
chr17:4282922-4289229(-)	ENSG00000132388.12	ENSG00000132388	UBE2G1	0.029471024329176	3.3782072236646	1.11899241652617	0.263836014756938	0.85499549981527	Junction	Caudate
chr11:68074831-68081403(-)	ENSG00000110721.11	ENSG00000110721	CHKA	-0.037845660469319	2.01272026114705	-1.1189709464392	0.263845162995605	0.85499549981527	Junction	Caudate
chr19:4094499-4095387(-)	ENSG00000126934.13	ENSG00000126934	MAP2K2	0.0400677451021784	3.44878167906184	1.11897036643962	0.263845410132005	0.85499549981527	Junction	Caudate
chr19:41970309-41970387(-)	ENSG00000105409.16	ENSG00000105409	ATP1A3	0.0709016745867531	4.44462018420218	1.11896014170029	0.263849766894706	0.85499549981527	Junction	Caudate
chr4:165314167-165317825(+)	ENSG00000109466.13	ENSG00000109466	KLHL2	0.034621191088315	4.08684568136624	1.11895067064092	0.263853802558718	0.85499549981527	Junction	Caudate
chr7:151218651-151218753(-)	ENSG00000033050.7	ENSG00000033050	ABCF2	0.0346327745665465	2.53866924041401	1.11894809830497	0.263854898650839	0.85499549981527	Junction	Caudate
chr2:27440703-27440804(+)	ENSG00000115216.13	ENSG00000115216	NRBP1	-0.0331475036416679	2.17760103898428	-1.11893134181238	0.263862038798283	0.855001173492118	Junction	Caudate
chr19:45495140-45496791(-)	ENSG00000125744.11	ENSG00000125744	RTN2	0.0738485516187212	1.54376522979883	1.1188980766299	0.26387621389782	0.855007043529044	Junction	Caudate
chr5:55968397-55969549(-)	ENSG00000134352.19	ENSG00000134352	IL6ST	-0.0355906446246086	4.7459110807517	-1.11889006976701	0.263879625894659	0.855007043529044	Junction	Caudate
chr17:39725403-39725706(+)	ENSG00000141736.13	ENSG00000141736	ERBB2	-0.069058657534679	0.526316175505572	-1.11886480433337	0.26389039255627	0.855007043529044	Junction	Caudate
chrX:48805672-48806367(+)	ENSG00000094631.18	ENSG00000094631	HDAC6	-0.0506211298796136	1.14551717942446	-1.11885150713393	0.263896059173172	0.855007043529044	Junction	Caudate
chr16:84099311-84101620(-)	ENSG00000140943.16	ENSG00000140943	MBTPS1	0.0368526232245753	2.29875705947347	1.1188436568255	0.263899404630733	0.855007043529044	Junction	Caudate
chr10:119819540-119820845(+)	ENSG00000198825.12	ENSG00000198825	INPP5F	0.0790950666006546	3.02612254490228	1.11883023825361	0.263905123106248	0.855007043529044	Junction	Caudate
chr3:71041533-71046941(-)	ENSG00000114861.18	ENSG00000114861	FOXP1	-0.0412910907370772	4.16912795279834	-1.11882189815599	0.263908677376002	0.855007043529044	Junction	Caudate
chr14:56625531-56632994(+)	ENSG00000070269.13	ENSG00000070269	TMEM260	0.0462549103902465	1.34115790328455	1.11881914979359	0.263909848643094	0.855007043529044	Junction	Caudate
chr19:17274025-17274106(+)	ENSG00000105393.15	ENSG00000105393	BABAM1	0.0331676220827135	3.09897626697483	1.11881327163459	0.26391235374483	0.855007043529044	Junction	Caudate
chr14:22830255-22833417(+)	ENSG00000172590.18	ENSG00000172590	MRPL52	0.0418529942484046	3.1388545550291	1.1187647564085	0.263933030162855	0.855056568894589	Junction	Caudate
chr6:36792097-36792395(-)	ENSG00000124772.11	ENSG00000124772	CPNE5	0.0713719911867514	3.30125453011696	1.11874310939168	0.263942256139115	0.855064120497018	Junction	Caudate
chr1:94891268-94892280(+)	ENSG00000143036.16	ENSG00000143036	SLC44A3	-0.108350202440494	-0.417835251697094	-1.11869618012863	0.263962258196148	0.855064120497018	Junction	Caudate
chr7:98994849-99004189(+)	ENSG00000196367.12	ENSG00000196367	TRRAP	-0.0413517603300389	1.27023736691411	-1.11869203688454	0.263964024168276	0.855064120497018	Junction	Caudate
chr1:21245104-21247220(-)	ENSG00000117298.14	ENSG00000117298	ECE1	-0.0512686305751535	1.89756491371122	-1.11868243127246	0.263968118393289	0.855064120497018	Junction	Caudate
chr11:8452907-8454743(-)	ENSG00000130413.15	ENSG00000130413	STK33	-0.0717085027735905	0.852428203495241	-1.11866952532633	0.263973619397484	0.855064120497018	Junction	Caudate
chr4:84783075-84785978(-)	ENSG00000163625.15	ENSG00000163625	WDFY3	-0.0305008600925843	2.95628276030555	-1.1186415231655	0.263985555254419	0.855064120497018	Junction	Caudate
chr14:21018240-21018456(-)	ENSG00000165795.22	ENSG00000165795	NDRG2	-0.0381563499684326	7.06653781653284	-1.11862593597822	0.263992199419186	0.855064120497018	Junction	Caudate
chr11:125618562-125620010(+)	ENSG00000134910.12	ENSG00000134910	STT3A	0.0370515371801927	2.6799759778217	1.11860546566612	0.264000925231307	0.855064120497018	Junction	Caudate
chr16:4355164-4355285(-)	ENSG00000262246.5	ENSG00000262246	CORO7	0.0477238177474965	2.01111701888897	1.11859502785587	0.264005374598962	0.855064120497018	Junction	Caudate
chr4:122334441-122336191(+)	ENSG00000138688.15	ENSG00000138688	KIAA1109	0.0432664171141346	2.82470135457885	1.11858985730437	0.264007578690124	0.855064120497018	Junction	Caudate
chr17:8506490-8508553(-)	ENSG00000133026.12	ENSG00000133026	MYH10	0.0471987253207684	3.825054664561	1.11858721590931	0.264008704663037	0.855064120497018	Junction	Caudate
chr5:176124121-176124262(+)	ENSG00000182230.11	ENSG00000182230	FAM153B	-0.0863730851685632	0.213930322003471	-1.11855972976191	0.264020421645117	0.855064120497018	Junction	Caudate
chr8:30679670-30680903(-)	ENSG00000104687.12	ENSG00000104687	GSR	0.0303735030852583	3.12189943496711	1.11855664171206	0.26402173806253	0.855064120497018	Junction	Caudate
chr18:3189088-3193817(-)	ENSG00000101605.12	ENSG00000101605	MYOM1	0.0693796039856199	0.256204086866964	1.11854890585969	0.26402503583066	0.855064120497018	Junction	Caudate
chr6:152221560-152224493(-)	ENSG00000131018.22	ENSG00000131018	SYNE1	-0.0378390683293939	3.97287163706493	-1.11854835324043	0.264025271411502	0.855064120497018	Junction	Caudate
chr1:20682885-20684808(-)	ENSG00000117245.12	ENSG00000117245	KIF17	0.0824861083543951	-0.173810615962817	1.11854697230809	0.264025860101728	0.855064120497018	Junction	Caudate
chr6:109791572-109792581(+)	ENSG00000112367.10	ENSG00000112367	FIG4	0.0481201164869834	2.38936606145007	1.11853788506668	0.264029734007308	0.855064120497018	Junction	Caudate
chr11:133921398-133922176(-)	ENSG00000080854.14	ENSG00000080854	IGSF9B	-0.0777442586949678	0.757458135057949	-1.11852829074478	0.264033824124818	0.855064120497018	Junction	Caudate
chr11:65872362-65872682(-)	ENSG00000172638.12	ENSG00000172638	EFEMP2	-0.0691133928917262	0.0731265898040479	-1.1185100798734	0.264041587650179	0.855064120497018	Junction	Caudate
chr22:20564689-20566466(+)	ENSG00000099917.17	ENSG00000099917	MED15	-0.0750237612535106	-0.237421885570059	-1.11847963258075	0.264054568070071	0.855064120497018	Junction	Caudate
chr20:13623515-13625184(-)	ENSG00000089123.15	ENSG00000089123	TASP1	0.0689797163768171	-0.0473004514049275	1.11847152752816	0.26405802352517	0.855064120497018	Junction	Caudate
chr6:32028533-32028692(+)	ENSG00000224389.8	ENSG00000224389	C4B	-0.2096044029531	0.670737546302309	-1.1184622036545	0.264061998643192	0.855064120497018	Junction	Caudate
chr4:39342468-39345400(-)	ENSG00000035928.14	ENSG00000035928	RFC1	0.036309595178198	2.58777217023997	1.11844790185657	0.264068096118066	0.855064120497018	Junction	Caudate
chr13:32134997-32135084(+)	ENSG00000073910.19	ENSG00000073910	FRY	0.0536573585221656	2.3101500061477	1.11843167104847	0.264075016131464	0.855064120497018	Junction	Caudate
chr10:120885939-120886688(+)	ENSG00000120008.15	ENSG00000120008	WDR11	0.0388906276056063	1.93843041495452	1.11841871639992	0.264080539442637	0.855064120497018	Junction	Caudate
chr3:33024326-33046119(-)	ENSG00000170266.15	ENSG00000170266	GLB1	0.0447168836144573	0.730085647958806	1.11841287974889	0.264083027968534	0.855064120497018	Junction	Caudate
chr2:113831429-113831529(-)	ENSG00000228857.2	ENSG00000228857	AC104653.1	0.108735414397958	-0.218458955473709	1.11840586245279	0.264086019898053	0.855064120497018	Junction	Caudate
chr16:69647168-69653235(+)	ENSG00000102908.20	ENSG00000102908	NFAT5	0.132207411195605	-1.17092575916904	1.11840527431579	0.264086270660154	0.855064120497018	Junction	Caudate
chr3:183057423-183070998(-)	ENSG00000078070.12	ENSG00000078070	MCCC1	-0.0328050085494007	2.46682437903232	-1.11838369875131	0.264095469878948	0.855065224838161	Junction	Caudate
chr2:98636596-98639807(-)	ENSG00000071073.12	ENSG00000071073	MGAT4A	0.0421249732204041	2.65530760588553	1.11837919307668	0.264097391000912	0.855065224838161	Junction	Caudate
chr15:34528078-34528188(-)	ENSG00000215252.11	ENSG00000215252	GOLGA8B	-0.0754234342212075	1.84907860567062	-1.11835145986601	0.264109216053644	0.855086060301836	Junction	Caudate
chr7:1472387-1473071(-)	ENSG00000164880.15	ENSG00000164880	INTS1	-0.0425576231971551	1.92155574448921	-1.1183337357485	0.264116773561169	0.855093078494774	Junction	Caudate
chr12:53481281-53481940(-)	ENSG00000139625.12	ENSG00000139625	MAP3K12	0.044529662075636	1.3635101371293	1.11831352751562	0.26412539047026	0.85510352620412	Junction	Caudate
chr1:32937310-32938396(-)	ENSG00000116514.16	ENSG00000116514	RNF19B	0.118679518094105	-1.51213195833812	1.1182512965918	0.264151927323805	0.855129796476361	Junction	Caudate
chr1:53075972-53077189(+)	ENSG00000174348.13	ENSG00000174348	PODN	-0.127079633011573	-1.67380075817213	-1.11824936887811	0.264152749379571	0.855129796476361	Junction	Caudate
chrX:123483047-123488712(+)	ENSG00000125675.17	ENSG00000125675	GRIA3	0.0593491229913094	2.82894338277583	1.11824054630908	0.264156511705563	0.855129796476361	Junction	Caudate
chr7:50626979-50669721(-)	ENSG00000106070.17	ENSG00000106070	GRB10	0.0365786457194075	3.2190467601111	1.11823239011168	0.264159989894794	0.855129796476361	Junction	Caudate
chr13:32102017-32117333(+)	ENSG00000073910.19	ENSG00000073910	FRY	0.038107344162908	2.58813412087501	1.11823129932225	0.264160455061519	0.855129796476361	Junction	Caudate
chr2:232881251-232882185(-)	ENSG00000066248.14	ENSG00000066248	NGEF	0.0694825821451585	5.72494286947125	1.11818645464193	0.264179579548815	0.855141531133354	Junction	Caudate
chr11:33542147-33544766(+)	ENSG00000110427.14	ENSG00000110427	KIAA1549L	0.0732590633632917	2.06973173156298	1.11817399343015	0.264184893934276	0.855141531133354	Junction	Caudate
chr11:70489349-70490275(-)	ENSG00000162105.17	ENSG00000162105	SHANK2	-0.0930934291165721	-0.501043732672833	-1.11816287764154	0.2641896345939	0.855141531133354	Junction	Caudate
chr7:100647086-100647222(-)	ENSG00000077080.9	ENSG00000077080	ACTL6B	0.06652871897007	2.59797356722472	1.11815624511778	0.264192463259547	0.855141531133354	Junction	Caudate
chr3:52232123-52235028(-)	ENSG00000247596.8	ENSG00000247596	TWF2	0.0546641268019894	1.15778661224295	1.11813482674616	0.264201597996756	0.855141531133354	Junction	Caudate
chr2:169162601-169165931(-)	ENSG00000081479.12	ENSG00000081479	LRP2	-0.147991041051623	-0.0399848230392335	-1.11812432819539	0.264206075611311	0.855141531133354	Junction	Caudate
chr2:200853450-200853902(-)	ENSG00000013441.15	ENSG00000013441	CLK1	0.0680023594341142	2.88917030213007	1.11812404130599	0.264206197969905	0.855141531133354	Junction	Caudate
chr17:56326356-56350765(+)	ENSG00000153930.11	ENSG00000153930	ANKFN1	-0.0912075642117841	-0.317162141197607	-1.11809757888259	0.264217484386437	0.855141531133354	Junction	Caudate
chr20:62273407-62279156(+)	ENSG00000130703.15	ENSG00000130703	OSBPL2	0.0351445558546271	2.39676884958557	1.11808212671368	0.264224075003483	0.855141531133354	Junction	Caudate
chr17:44194840-44195096(-)	ENSG00000087152.15	ENSG00000087152	ATXN7L3	-0.0353648711388865	3.32608234323311	-1.11807575483243	0.264226792754073	0.855141531133354	Junction	Caudate
chr3:108636709-108637495(+)	ENSG00000198919.12	ENSG00000198919	DZIP3	0.0360871298764883	2.75557111140589	1.11807127745425	0.264228702468092	0.855141531133354	Junction	Caudate
chr7:2573489-2578241(+)	ENSG00000106012.17	ENSG00000106012	IQCE	0.0446681218298506	1.57957832932416	1.11805951999695	0.264233717363816	0.855141531133354	Junction	Caudate
chr5:139817562-139821892(+)	ENSG00000146005.3	ENSG00000146005	PSD2	-0.0517538034352298	3.43191758268181	-1.11803952039016	0.264242247926122	0.855141531133354	Junction	Caudate
chr19:40582467-40583397(+)	ENSG00000160410.14	ENSG00000160410	SHKBP1	-0.0756080817326232	-0.0741671960171014	-1.11803924588084	0.264242365015689	0.855141531133354	Junction	Caudate
chr7:137485419-137487609(-)	ENSG00000157680.15	ENSG00000157680	DGKI	0.0582368494520741	4.73614472110277	1.11803322834866	0.264244931750908	0.855141531133354	Junction	Caudate
chr7:64815654-64831450(+)	ENSG00000197008.9	ENSG00000197008	ZNF138	-0.119375974080492	-1.15420695245749	-1.11798262841187	0.264266515473891	0.855179974909145	Junction	Caudate
chr19:35737264-35737635(+)	ENSG00000272333.5	ENSG00000272333	KMT2B	-0.0593314909170092	0.101622678100722	-1.11797408982493	0.264270157782472	0.855179974909145	Junction	Caudate
chrX:132382273-132384662(-)	ENSG00000076770.14	ENSG00000076770	MBNL3	0.11022601209017	-0.863269554907341	1.11796273426738	0.264275001781206	0.855179974909145	Junction	Caudate
chr19:42302326-42302436(-)	ENSG00000079462.7	ENSG00000079462	PAFAH1B3	0.0812708756520143	-0.415451923101302	1.11795483234749	0.26427837258018	0.855179974909145	Junction	Caudate
chr7:38774245-38776678(-)	ENSG00000006715.15	ENSG00000006715	VPS41	0.0301330005710653	3.02542884712777	1.11793481407287	0.264286912103852	0.855190165111996	Junction	Caudate
chr7:130663039-130666848(-)	ENSG00000158623.14	ENSG00000158623	COPG2	-0.0389698069832713	1.45065582627564	-1.11791904169434	0.264293640520521	0.855194494566198	Junction	Caudate
chr17:50145246-50149142(-)	ENSG00000108819.10	ENSG00000108819	PPP1R9B	0.0459300744866525	4.44690619377619	1.1179056367749	0.264299359084359	0.855195556254892	Junction	Caudate
chr7:98221754-98222385(-)	ENSG00000205356.9	ENSG00000205356	TECPR1	0.0562518098327562	0.658734692945031	1.11784101738803	0.264326927037771	0.855228153445032	Junction	Caudate
chrX:154770880-154773130(+)	ENSG00000130826.16	ENSG00000130826	DKC1	-0.0402008375784231	1.42596040179923	-1.11781717259705	0.264337100216462	0.855228153445032	Junction	Caudate
chr8:124515789-124515886(-)	ENSG00000147687.17	ENSG00000147687	TATDN1	-0.0379089047300129	2.34621372069521	-1.11781371854192	0.264338573882383	0.855228153445032	Junction	Caudate
chr14:58213699-58215204(+)	ENSG00000131966.13	ENSG00000131966	ACTR10	0.0326552819462746	3.30067958232197	1.11780438228649	0.264342557206105	0.855228153445032	Junction	Caudate
chr10:29658069-29686552(-)	ENSG00000197321.14	ENSG00000197321	SVIL	0.144990007146365	-1.70647768025502	1.11777415716638	0.26435545307204	0.855228153445032	Junction	Caudate
chr2:24821641-24822510(-)	ENSG00000138031.14	ENSG00000138031	ADCY3	0.0501407982422008	4.16932611244966	1.11774995421497	0.264365779830177	0.855228153445032	Junction	Caudate
chr15:72544965-72555270(+)	ENSG00000166233.13	ENSG00000166233	ARIH1	0.0247938354255166	3.45353838247219	1.11774143606076	0.264369414367318	0.855228153445032	Junction	Caudate
chrX:102599848-102601463(+)	ENSG00000271147.7	ENSG00000271147	ARMCX5-GPRASP2	0.051293366221846	0.978888248904654	1.1177184912222	0.26437920467299	0.855228153445032	Junction	Caudate
chr19:10133702-10134216(-)	ENSG00000130816.14	ENSG00000130816	DNMT1	0.0532415513812135	0.852246628255279	1.11771355958228	0.264381308981279	0.855228153445032	Junction	Caudate
chr10:98391083-98392431(-)	ENSG00000119943.11	ENSG00000119943	PYROXD2	0.103387923506194	-0.829551257233008	1.11771257313626	0.264381729894695	0.855228153445032	Junction	Caudate
chr2:196307234-196307934(-)	ENSG00000138411.10	ENSG00000138411	HECW2	0.0387646773173724	2.15116445108408	1.11769632989528	0.264388660901235	0.855228153445032	Junction	Caudate
chr22:43886489-43887590(-)	ENSG00000100341.11	ENSG00000100341	PNPLA5	-0.102158320914419	-0.558549532024737	-1.11768991143828	0.264391399697668	0.855228153445032	Junction	Caudate
chr12:47702847-47705951(-)	ENSG00000005175.9	ENSG00000005175	RPAP3	-0.0498922480477358	1.23020186073623	-1.11766889710251	0.264400366785809	0.855228153445032	Junction	Caudate
chr12:112478016-112482073(+)	ENSG00000179295.16	ENSG00000179295	PTPN11	0.0231444875338214	4.92636592895547	1.11766568958702	0.264401735492561	0.855228153445032	Junction	Caudate
chr12:56605328-56605829(-)	ENSG00000076108.11	ENSG00000076108	BAZ2A	0.0522077162905072	1.12987038267835	1.11765337576959	0.264406990073925	0.855228153445032	Junction	Caudate
chr7:45678064-45678165(+)	ENSG00000164742.14	ENSG00000164742	ADCY1	-0.0833396499601505	3.66585337055783	-1.11765168280822	0.264407712504066	0.855228153445032	Junction	Caudate
chr1:86358892-86360425(-)	ENSG00000122417.15	ENSG00000122417	ODF2L	0.0603312334243641	0.905744807810082	1.11764730504887	0.264409580612857	0.855228153445032	Junction	Caudate
chr3:15723042-15738547(+)				-0.217216009642509	-1.00164204055456	-1.11762347036379	0.264419751680471	0.855228153445032	Junction	Caudate
chr17:8288866-8288955(+)	ENSG00000108961.13	ENSG00000108961	RANGRF	0.0525674464836882	1.64140841534916	1.11760920675439	0.264425838575337	0.855228153445032	Junction	Caudate
chr2:183128458-183130417(+)	ENSG00000163002.12	ENSG00000163002	NUP35	0.0396007144870186	1.73903410185981	1.11760821228485	0.264426262961825	0.855228153445032	Junction	Caudate
chr11:47731562-47732536(-)	ENSG00000109920.12	ENSG00000109920	FNBP4	-0.0895884662520853	-0.805880479293529	-1.11759006715399	0.264434006417389	0.855228153445032	Junction	Caudate
chr3:108459450-108460299(-)	ENSG00000144821.9	ENSG00000144821	MYH15	0.12333865105782	-1.15648890953391	1.1175397736714	0.264455470039491	0.855228153445032	Junction	Caudate
chr14:24186980-24187084(-)	ENSG00000196497.15	ENSG00000196497	IPO4	-0.0835667747822463	-0.545955125204155	-1.11752302872206	0.26446261650661	0.855228153445032	Junction	Caudate
chr7:8232753-8235909(-)	ENSG00000003147.17	ENSG00000003147	ICA1	-0.0539972514940353	1.4479754674595	-1.11750657980559	0.264469636761922	0.855228153445032	Junction	Caudate
chr5:73068780-73074741(+)	ENSG00000157107.13	ENSG00000157107	FCHO2	-0.0462199194526851	1.62166779787761	-1.11747674662173	0.264482369635879	0.855228153445032	Junction	Caudate
chr19:7643049-7643164(+)	ENSG00000076944.15	ENSG00000076944	STXBP2	-0.119277825053533	-1.40247655280148	-1.11746786482029	0.264486160491848	0.855228153445032	Junction	Caudate
chr9:113211593-113221190(-)	ENSG00000119321.8	ENSG00000119321	FKBP15	0.0491446728001033	1.1085839428059	1.11746604731456	0.264486936229028	0.855228153445032	Junction	Caudate
chr2:118006817-118008544(-)	ENSG00000125633.10	ENSG00000125633	CCDC93	-0.0488967553405767	0.849303019467108	-1.11746533264979	0.264487241258502	0.855228153445032	Junction	Caudate
chr21:32373773-32375397(-)	ENSG00000142207.6	ENSG00000142207	URB1	0.0498213161026434	1.19517188388191	1.1174616435872	0.264488815808749	0.855228153445032	Junction	Caudate
chr16:85087167-85088275(+)	ENSG00000135709.12	ENSG00000135709	KIAA0513	0.0472745268038454	3.35210845839303	1.11745782636957	0.264490445064422	0.855228153445032	Junction	Caudate
chr6:109563713-109564079(-)	ENSG00000155085.15	ENSG00000155085	AK9	-0.115192218077418	-1.21020451775099	-1.11743970377222	0.264498180202709	0.855228153445032	Junction	Caudate
chr1:65395033-65398812(+)	ENSG00000116675.15	ENSG00000116675	DNAJC6	0.0412451179025815	4.00972918799599	1.1174389123854	0.264498517988239	0.855228153445032	Junction	Caudate
chrX:53546826-53547672(-)	ENSG00000086758.15	ENSG00000086758	HUWE1	-0.0355006472654714	2.99714896717099	-1.11742347823885	0.264505105763605	0.855228153445032	Junction	Caudate
chr12:57827098-57827533(-)	ENSG00000175215.10	ENSG00000175215	CTDSP2	-0.118652015981431	-1.04488961202354	-1.11742335468703	0.264505158499834	0.855228153445032	Junction	Caudate
chr3:123296217-123297352(-)	ENSG00000173175.14	ENSG00000173175	ADCY5	0.0558771168493467	4.93572393917611	1.11741971628107	0.264506711501787	0.855228153445032	Junction	Caudate
chr3:24152491-24190073(-)	ENSG00000151090.17	ENSG00000151090	THRB	0.0550821218360215	2.17048400639807	1.11737806343912	0.264524490875883	0.855228153445032	Junction	Caudate
chr2:113465904-113471032(+)	ENSG00000136682.14	ENSG00000136682	CBWD2	0.175259510275325	-1.61644081444697	1.11737685598693	0.26452500628508	0.855228153445032	Junction	Caudate
chr17:4885614-4885910(+)	ENSG00000141503.15	ENSG00000141503	MINK1	0.0275771364041913	3.79329557593202	1.1173686204937	0.264528521680049	0.855228153445032	Junction	Caudate
chr1:109713184-109713483(+)	ENSG00000134201.10	ENSG00000134201	GSTM5	-0.108648785012751	2.43394568246772	-1.11736824610887	0.264528681490377	0.855228153445032	Junction	Caudate
chr20:25023642-25030758(-)	ENSG00000154930.14	ENSG00000154930	ACSS1	0.0575236447798169	2.54325934927868	1.11735900486652	0.264532626238617	0.855228153445032	Junction	Caudate
chr6:49448928-49451465(-)	ENSG00000146085.7	ENSG00000146085	MUT	-0.0308878369507953	2.44419543667114	-1.11735838821933	0.26453288946419	0.855228153445032	Junction	Caudate
chr9:127483021-127485735(+)	ENSG00000148356.13	ENSG00000148356	LRSAM1	0.0490718438587796	0.71691416151507	1.11733809665432	0.264541551339652	0.855228153445032	Junction	Caudate
chr12:108532335-108535358(-)	ENSG00000075856.11	ENSG00000075856	SART3	-0.0390285605300865	1.38959638398431	-1.11733121786466	0.264544487738262	0.855228153445032	Junction	Caudate
chr17:17138076-17142626(+)	ENSG00000133030.19	ENSG00000133030	MPRIP	0.0308874089151657	4.30156170793712	1.1173061129681	0.264555204638081	0.855228153445032	Junction	Caudate
chr17:37155781-37161780(-)	ENSG00000278540.4	ENSG00000278540	ACACA	0.0397874889312535	1.46490428921218	1.11729174224276	0.264561339418111	0.855228153445032	Junction	Caudate
chr2:224921-229965(-)	ENSG00000035115.21	ENSG00000035115	SH3YL1	0.111202705994759	0.565798931560942	1.11729120718422	0.264561567833426	0.855228153445032	Junction	Caudate
chrX:106958465-106962011(-)	ENSG00000133131.14	ENSG00000133131	MORC4	0.0845110146842741	-0.381664468718191	1.11728801465817	0.26456293071862	0.855228153445032	Junction	Caudate
chr7:74689228-74690972(+)	ENSG00000263001.5	ENSG00000263001	GTF2I	0.0283578057025532	3.63885301155108	1.11727570684401	0.264568184953853	0.855228153445032	Junction	Caudate
chr17:38564314-38568210(-)	ENSG00000277363.4	ENSG00000277363	SRCIN1	0.073050076167439	1.70610615710039	1.11722907455014	0.264588093046438	0.855275080721625	Junction	Caudate
chr4:67670593-67673696(-)	ENSG00000033178.12	ENSG00000033178	UBA6	-0.0375683890625817	2.34644100056609	-1.11719302902533	0.264603482183617	0.855288418172531	Junction	Caudate
chr2:149010352-149011569(+)	ENSG00000168280.16	ENSG00000168280	KIF5C	0.0347440776277687	4.87446976475368	1.11715100293583	0.264621425421985	0.855288418172531	Junction	Caudate
chr16:28098640-28101457(-)	ENSG00000169180.11	ENSG00000169180	XPO6	0.0304950642308923	2.60914504805432	1.11712933849304	0.264630675487522	0.855288418172531	Junction	Caudate
chr18:79214039-79253380(+)	ENSG00000166377.19	ENSG00000166377	ATP9B	-0.0493329634698154	2.11228574894861	-1.11711791265552	0.264635554066634	0.855288418172531	Junction	Caudate
chr4:168284936-168285392(-)	ENSG00000137628.16	ENSG00000137628	DDX60	-0.110761211002302	-0.885027500292642	-1.11710349870462	0.264641708592637	0.855288418172531	Junction	Caudate
chr12:124912884-124913567(-)				-0.20428730076741	1.17258572621949	-1.11710152642649	0.264642550731487	0.855288418172531	Junction	Caudate
chr10:96351411-96355254(-)	ENSG00000197430.10	ENSG00000197430	OPALIN	0.0869833204843163	4.64901488504654	1.11708777425657	0.264648422792867	0.855288418172531	Junction	Caudate
chr17:44775677-44776126(+)	ENSG00000073670.13	ENSG00000073670	ADAM11	-0.0852075330421045	-0.443894780258758	-1.11706737796592	0.26465713200416	0.855288418172531	Junction	Caudate
chr15:43380164-43383302(+)	ENSG00000137822.12	ENSG00000137822	TUBGCP4	0.0481889343331836	1.77828206351777	1.11705994594157	0.264660305526095	0.855288418172531	Junction	Caudate
chr16:69357559-69361403(-)	ENSG00000132604.10	ENSG00000132604	TERF2	-0.0569942929065307	0.432790498544578	-1.11705854943793	0.264660901845022	0.855288418172531	Junction	Caudate
chr8:26578534-26581968(+)	ENSG00000092964.17	ENSG00000092964	DPYSL2	-0.236556747838095	-0.09742301785598	-1.1170572502158	0.264661456624751	0.855288418172531	Junction	Caudate
chr1:62513899-62528150(-)	ENSG00000116641.17	ENSG00000116641	DOCK7	0.0408645499766211	2.51064448233382	1.11703839604574	0.264669507618321	0.855288418172531	Junction	Caudate
chr19:48383328-48384229(-)	ENSG00000105438.8	ENSG00000105438	KDELR1	-0.0326637843184833	2.26839548689612	-1.11701104557272	0.264681186952956	0.855288418172531	Junction	Caudate
chr15:44626508-44628668(-)	ENSG00000104133.14	ENSG00000104133	SPG11	0.0429072127644271	2.15258388214481	1.11700300318279	0.264684621322034	0.855288418172531	Junction	Caudate
chr13:30283792-30307330(-)	ENSG00000102781.13	ENSG00000102781	KATNAL1	-0.0600861431156498	0.399636373918592	-1.11696484603666	0.264700916117874	0.855288418172531	Junction	Caudate
chr14:96306917-96309452(-)	ENSG00000066739.11	ENSG00000066739	ATG2B	0.0331955774388876	2.20626355845473	1.11694658371619	0.264708715185271	0.855288418172531	Junction	Caudate
chr16:67961707-67963464(-)	ENSG00000124067.16	ENSG00000124067	SLC12A4	-0.0775632634813482	0.290918102511912	-1.11690933325129	0.264724623781774	0.855288418172531	Junction	Caudate
chr1:230923934-230924840(-)	ENSG00000143643.12	ENSG00000143643	TTC13	-0.0464581709318103	1.28130687406915	-1.11690833446049	0.264725050345549	0.855288418172531	Junction	Caudate
chr9:128063901-128066590(-)	ENSG00000171169.8	ENSG00000171169	NAIF1	-0.097260167091368	-1.06399302935256	-1.11690767541044	0.264725331813041	0.855288418172531	Junction	Caudate
chr17:7908830-7909142(+)	ENSG00000170004.16	ENSG00000170004	CHD3	0.0553477350604183	1.56205922085448	1.11689497243573	0.264730757047531	0.855288418172531	Junction	Caudate
chr7:103347782-103353920(+)	ENSG00000161057.10	ENSG00000161057	PSMC2	0.0308165472419794	3.53461246288015	1.11688974158391	0.264732991081875	0.855288418172531	Junction	Caudate
chrX:134789267-134793814(-)	ENSG00000156504.16	ENSG00000156504	FAM122B	0.0575220314917706	0.722184580920814	1.11685701579267	0.264746968172562	0.855288418172531	Junction	Caudate
chr2:231259103-231262305(+)	ENSG00000135931.17	ENSG00000135931	ARMC9	0.0518840814920133	1.95202452053648	1.11684046608234	0.2647540367003	0.855288418172531	Junction	Caudate
chr1:228395253-228396946(-)	ENSG00000154370.14	ENSG00000154370	TRIM11	0.0769994458259681	0.403861772313353	1.11684014608001	0.264754173377414	0.855288418172531	Junction	Caudate
chr1:196673963-196675988(+)	ENSG00000000971.15	ENSG00000000971	CFH	-0.0927567576872882	1.05938958340168	-1.11682725191557	0.264759680681619	0.855288418172531	Junction	Caudate
chr8:27323427-27325563(+)	ENSG00000120899.17	ENSG00000120899	PTK2B	0.0803616537470147	-0.544017227644524	1.11682370849381	0.2647611941477	0.855288418172531	Junction	Caudate
chr4:105456746-105473893(-)	ENSG00000138777.19	ENSG00000138777	PPA2	-0.0467856584132123	1.58624044187452	-1.11680581084322	0.264768838682586	0.855288418172531	Junction	Caudate
chr16:23417122-23418699(-)	ENSG00000168434.12	ENSG00000168434	COG7	-0.0666742012904491	-0.109881770453218	-1.11679580704715	0.264773111621006	0.855288418172531	Junction	Caudate
chr12:21295793-21297403(-)	ENSG00000084453.16	ENSG00000084453	SLCO1A2	0.0781058950885654	3.8116593529205	1.11678990347945	0.264775633244295	0.855288418172531	Junction	Caudate
chr11:45938313-45946075(-)	ENSG00000135365.15	ENSG00000135365	PHF21A	0.108401348545742	-0.51704341259506	1.11677713322351	0.264781087930681	0.855288418172531	Junction	Caudate
chr17:35107448-35118500(-)	ENSG00000185379.20	ENSG00000185379	RAD51D	0.104871274127813	-1.1753661396556	1.11675197418594	0.264791834587998	0.855288418172531	Junction	Caudate
chr5:151259917-151266730(+)	ENSG00000196743.8	ENSG00000196743	GM2A	0.039701973817706	3.07531091999665	1.11673346464097	0.264799741113978	0.855288418172531	Junction	Caudate
chr19:37599753-37601009(+)	ENSG00000171817.16	ENSG00000171817	ZNF540	0.0635856737879974	1.0498577875538	1.11670128887431	0.264813485683635	0.855288418172531	Junction	Caudate
chrX:72605401-72605540(-)	ENSG00000067177.14	ENSG00000067177	PHKA1	-0.0655508544735668	0.732436770232763	-1.11669414583286	0.264816537054124	0.855288418172531	Junction	Caudate
chr15:101272857-101274419(-)	ENSG00000131871.14	ENSG00000131871	VIMP	-0.0412329894451295	2.37349507787157	-1.11669066743115	0.264818022969516	0.855288418172531	Junction	Caudate
chr14:49778260-49778410(+)	ENSG00000165516.10	ENSG00000165516	KLHDC2	0.0398470599160193	2.64522323527234	1.11668210113751	0.26482168237236	0.855288418172531	Junction	Caudate
chr12:122575647-122575799(+)	ENSG00000184445.11	ENSG00000184445	KNTC1	-0.0838746799629996	-0.648824326790084	-1.11667606642225	0.264824260340736	0.855288418172531	Junction	Caudate
chr15:62836074-62838855(+)	ENSG00000171914.15	ENSG00000171914	TLN2	-0.041369050521064	2.24196125427089	-1.11667368734471	0.264825276662995	0.855288418172531	Junction	Caudate
chr19:52219865-52220188(+)	ENSG00000105568.17	ENSG00000105568	PPP2R1A	0.0393479620626411	4.48617536031127	1.11667125356189	0.264826316357694	0.855288418172531	Junction	Caudate
chr1:31694171-31695185(-)	ENSG00000084636.17	ENSG00000084636	COL16A1	0.0874673285973036	0.907741719450668	1.11662926894568	0.264844252331411	0.855288418172531	Junction	Caudate
chr11:46899977-46900261(-)	ENSG00000134569.9	ENSG00000134569	LRP4	-0.0448099384148222	3.69973727765584	-1.11660436148838	0.264854893280735	0.855288418172531	Junction	Caudate
chr11:93661775-93666681(+)	ENSG00000166004.14	ENSG00000166004	CEP295	0.0633945097577294	0.23472204629323	1.1165867723911	0.264862407862753	0.855288418172531	Junction	Caudate
chr8:96494332-96593479(+)	ENSG00000169439.11	ENSG00000169439	SDC2	-0.0382411028993322	3.0205795271076	-1.11657846065575	0.264865958932975	0.855288418172531	Junction	Caudate
chr15:28233562-28233663(-)	ENSG00000128731.15	ENSG00000128731	HERC2	0.041288729773612	2.05583772089003	1.116573922932	0.26486789762454	0.855288418172531	Junction	Caudate
chr3:53873128-53874210(-)	ENSG00000113812.13	ENSG00000113812	ACTR8	0.0386730879350634	1.61690528523604	1.11656257376992	0.264872746469695	0.855288418172531	Junction	Caudate
chr1:91727807-91729804(-)	ENSG00000069702.10	ENSG00000069702	TGFBR3	-0.0759603863932126	0.601580881144863	-1.1165565216232	0.264875332229509	0.855288418172531	Junction	Caudate
chr7:149475481-149476921(-)	ENSG00000181220.15	ENSG00000181220	ZNF746	-0.080451656540637	-0.669704213301002	-1.11655406699833	0.264876380964903	0.855288418172531	Junction	Caudate
chr12:64843486-64864667(+)	ENSG00000111490.12	ENSG00000111490	TBC1D30	0.0617590651993143	1.70569296624444	1.11655278024692	0.264876930728974	0.855288418172531	Junction	Caudate
chr14:75793101-75820006(+)	ENSG00000119685.19	ENSG00000119685	TTLL5	-0.0558290911891951	0.915725501475237	-1.11653653515237	0.264883871507593	0.855288418172531	Junction	Caudate
chr11:59755636-59773210(+)	ENSG00000166900.15	ENSG00000166900	STX3	-0.0808945643978672	-0.324469199305849	-1.11653556000824	0.264884288145648	0.855288418172531	Junction	Caudate
chr8:17243186-17245035(-)	ENSG00000198791.11	ENSG00000198791	CNOT7	0.0350448599737931	3.15627128685256	1.11652807058199	0.264887488077441	0.855288418172531	Junction	Caudate
chr17:48851629-48852505(+)	ENSG00000136436.14	ENSG00000136436	CALCOCO2	-0.0465083349614892	3.35098115709574	-1.11650336094256	0.264898045706099	0.855288418172531	Junction	Caudate
chr7:103086765-103092476(+)	ENSG00000170632.13	ENSG00000170632	ARMC10	0.0438294314820318	2.02188465231586	1.11650065148852	0.264899203385767	0.855288418172531	Junction	Caudate
chr2:206063245-206085900(-)	ENSG00000114933.15	ENSG00000114933	INO80D	0.0680261776824953	-0.0139520020369384	1.11650052396033	0.264899257875353	0.855288418172531	Junction	Caudate
chr5:82274517-82274623(-)				0.133184106693243	0.25183601417687	1.11649636859348	0.264901033363239	0.855288418172531	Junction	Caudate
chr1:11069731-11070899(-)	ENSG00000171824.13	ENSG00000171824	EXOSC10	-0.0478716898116919	2.02853734339758	-1.11649099207078	0.26490333063374	0.855288418172531	Junction	Caudate
chr2:112417339-112417683(-)	ENSG00000169629.11	ENSG00000169629	RGPD8	0.0789876431298118	0.872457769847599	1.11648999327664	0.264903757398141	0.855288418172531	Junction	Caudate
chr2:174442184-174445080(-)	ENSG00000163328.13	ENSG00000163328	GPR155	0.055078519442128	3.29089200064511	1.11648437334563	0.264906158689094	0.855288418172531	Junction	Caudate
chr13:77741441-77743015(+)	ENSG00000139737.21	ENSG00000139737	SLAIN1	-0.148930725344959	-1.72078822797722	-1.11643233305867	0.264928395241467	0.855288418172531	Junction	Caudate
chr7:135044152-135045473(+)	ENSG00000146856.14	ENSG00000146856	AGBL3	-0.0927957708913181	-0.869608141190502	-1.11643213256595	0.264928480913496	0.855288418172531	Junction	Caudate
chr1:11274061-11285643(+)	ENSG00000120942.13	ENSG00000120942	UBIAD1	0.051764291560848	0.75090262326815	1.11641899937973	0.264934092863074	0.855288418172531	Junction	Caudate
chr17:1801025-1804625(-)	ENSG00000186532.11	ENSG00000186532	SMYD4	-0.0576486246412197	0.361376059203515	-1.1164160535131	0.264935351674382	0.855288418172531	Junction	Caudate
chr3:154427709-154428634(-)	ENSG00000174948.5	ENSG00000174948	GPR149	0.0727861141556572	1.38231149841175	1.11640556106138	0.26493983528397	0.855288418172531	Junction	Caudate
chr11:792989-793528(-)	ENSG00000177542.10	ENSG00000177542	SLC25A22	0.0576563529246962	2.07291053641375	1.11640093012562	0.264941814181153	0.855288418172531	Junction	Caudate
chr5:168557622-168559031(-)	ENSG00000120137.6	ENSG00000120137	PANK3	0.0289595464859955	2.89965796289754	1.11639900532721	0.26494263669139	0.855288418172531	Junction	Caudate
chr16:30753558-30756181(+)	ENSG00000156873.15	ENSG00000156873	PHKG2	0.0449617949275294	1.29932226395347	1.11637508795357	0.264952857277715	0.855293681693647	Junction	Caudate
chr14:96379789-96382246(+)	ENSG00000100744.14	ENSG00000100744	GSKIP	0.108053105616691	2.81989923145031	1.11636995840622	0.264955049317351	0.855293681693647	Junction	Caudate
chr2:54813392-54816786(+)	ENSG00000214595.11	ENSG00000214595	EML6	0.0508214222664676	1.56718456677082	1.11632942966718	0.264972369142873	0.855322886063824	Junction	Caudate
chr16:70381863-70382804(-)	ENSG00000157350.12	ENSG00000157350	ST3GAL2	0.0494643197510175	2.29866689102235	1.11628902834724	0.264989635295698	0.855322886063824	Junction	Caudate
chr1:10145040-10146962(+)	ENSG00000130939.18	ENSG00000130939	UBE4B	0.0371449002876654	1.86811229911567	1.11627800530502	0.264994346304926	0.855322886063824	Junction	Caudate
chr11:49174978-49175858(-)	ENSG00000086205.16	ENSG00000086205	FOLH1	0.090634382951702	2.23984829527222	1.11627233175613	0.264996771079279	0.855322886063824	Junction	Caudate
chr20:4932717-4970792(-)	ENSG00000089057.14	ENSG00000089057	SLC23A2	0.0368461333583294	2.76613155520868	1.11627072436021	0.264997458054628	0.855322886063824	Junction	Caudate
chr18:688609-690548(-)	ENSG00000132199.18	ENSG00000132199	ENOSF1	0.0784493436051187	1.69458606277995	1.11626539608212	0.264999735284416	0.855322886063824	Junction	Caudate
chr3:64163130-64198783(-)	ENSG00000163637.11	ENSG00000163637	PRICKLE2	0.0414210697847173	2.27483957342651	1.11625277374536	0.26500512994448	0.855322886063824	Junction	Caudate
chr14:77351752-77376935(-)	ENSG00000100580.7	ENSG00000100580	TMED8	0.0551771140904175	1.54594693582526	1.11624786859863	0.265007226375464	0.855322886063824	Junction	Caudate
chrX:107642491-107645176(+)	ENSG00000147224.10	ENSG00000147224	PRPS1	0.0348165386829505	2.60585857248471	1.11621666042545	0.265020564834576	0.855338050619304	Junction	Caudate
chr2:178523637-178535731(+)	ENSG00000237298.9	ENSG00000237298	TTN-AS1	-0.129393443588285	-1.65260477568352	-1.11621164716457	0.265022707559364	0.855338050619304	Junction	Caudate
chr12:40028510-40028607(-)	ENSG00000151229.12	ENSG00000151229	SLC2A13	-0.0866569098974773	-0.343951858731671	-1.11616970580267	0.265040634244506	0.855346173629503	Junction	Caudate
chr9:130617896-130620353(+)	ENSG00000107164.15	ENSG00000107164	FUBP3	-0.0368619574009343	2.7764156102532	-1.11615485335356	0.265046982717725	0.855346173629503	Junction	Caudate
chr19:49090521-49098426(+)	ENSG00000104852.14	ENSG00000104852	SNRNP70	0.0353896067579456	3.84954263022794	1.11615082636341	0.265048704016896	0.855346173629503	Junction	Caudate
chr1:226402380-226407809(-)	ENSG00000143799.12	ENSG00000143799	PARP1	0.0311180947409497	3.60022564664684	1.11614795459703	0.265049931531224	0.855346173629503	Junction	Caudate
chr19:48625077-48625890(+)	ENSG00000063176.15	ENSG00000063176	SPHK2	-0.146141525836769	-1.77329610737299	-1.11614269092841	0.265052181455869	0.855346173629503	Junction	Caudate
chr13:100625677-100625784(-)	ENSG00000125247.15	ENSG00000125247	TMTC4	0.0914594538139683	1.85141964909883	1.11612870757049	0.265058158625336	0.855348063908011	Junction	Caudate
chr8:140397746-140405576(-)	ENSG00000167632.14	ENSG00000167632	TRAPPC9	0.0345185909474508	2.3067442755428	1.11603548802046	0.265098007591885	0.855436578867697	Junction	Caudate
chr15:60423763-60428428(-)	ENSG00000128915.11	ENSG00000128915	ICE2	0.0414730989236256	1.4182267857157	1.11603296655526	0.265099085511136	0.855436578867697	Junction	Caudate
chr2:23969036-23971275(+)	ENSG00000173960.12	ENSG00000173960	UBXN2A	-0.117591869776252	-1.4341705908382	-1.11602670139776	0.265101763861388	0.855436578867697	Junction	Caudate
chr17:17042972-17075709(+)	ENSG00000133030.19	ENSG00000133030	MPRIP	0.0321410291117344	4.78754137843962	1.11590452528177	0.265153997802809	0.855538851196536	Junction	Caudate
chr5:79314852-79315999(+)	ENSG00000152409.8	ENSG00000152409	JMY	-0.042582917821802	1.19515229817866	-1.11588298607942	0.265163207193605	0.855538851196536	Junction	Caudate
chr3:64613510-64615320(-)	ENSG00000163638.13	ENSG00000163638	ADAMTS9	0.163000828827097	-0.987517611917745	1.11587665076822	0.265165915987671	0.855538851196536	Junction	Caudate
chr5:11083956-11098574(-)	ENSG00000169862.18	ENSG00000169862	CTNND2	0.0381320600665227	3.25485831633769	1.11587366905326	0.265167190888535	0.855538851196536	Junction	Caudate
chr5:50797234-50815431(+)	ENSG00000151883.17	ENSG00000151883	PARP8	-0.0662698608510329	0.2885646014868	-1.11586756704398	0.265169799956283	0.855538851196536	Junction	Caudate
chr9:101399531-101399925(+)	ENSG00000136870.10	ENSG00000136870	ZNF189	0.129612286975912	-1.50324567552681	1.11586017128608	0.265172962222634	0.855538851196536	Junction	Caudate
chr17:59257841-59267040(+)	ENSG00000153982.10	ENSG00000153982	GDPD1	0.0427476764047417	1.72336905605214	1.11585731816029	0.265174182164572	0.855538851196536	Junction	Caudate
chr5:75581449-75583292(+)	ENSG00000122008.15	ENSG00000122008	POLK	0.0358271376045157	2.00973197832624	1.11585166528867	0.265176599235666	0.855538851196536	Junction	Caudate
chr16:31093422-31094556(-)	ENSG00000255439.6	ENSG00000255439	RP11-196G11.1	0.0608112526841633	0.871532241322354	1.11583812399818	0.265182389321542	0.85554013352034	Junction	Caudate
chr6:56508756-56509641(+)	ENSG00000151914.19	ENSG00000151914	DST	0.1717439861434	-0.333022835309051	1.1158247300441	0.265188116494228	0.855541212823517	Junction	Caudate
chr3:100319205-100320776(+)	ENSG00000036054.12	ENSG00000036054	TBC1D23	0.036121249356723	1.93384021220703	1.11580511920904	0.265196502121432	0.855550868527262	Junction	Caudate
chr6:87541995-87545615(-)	ENSG00000146282.17	ENSG00000146282	RARS2	-0.0563438215443831	0.268168011864438	-1.11578416410516	0.265205462762994	0.8555602780223	Junction	Caudate
chr12:99504642-99655066(-)	ENSG00000185046.18	ENSG00000185046	ANKS1B	0.0734536023300541	0.555367168856496	1.11577307586862	0.265210204304183	0.8555602780223	Junction	Caudate
chr12:56118319-56119087(+)	ENSG00000135482.6	ENSG00000135482	ZC3H10	0.0857420562928964	-0.611622017463405	1.11575220144843	0.265219130763019	0.855571677420759	Junction	Caudate
chr11:128981562-128981828(-)	ENSG00000134909.18	ENSG00000134909	ARHGAP32	0.0405705161366611	2.93270797398601	1.11572993015169	0.265228654792623	0.855580976293204	Junction	Caudate
chr2:96848445-96853400(-)	ENSG00000213337.8	ENSG00000213337	ANKRD39	0.0435215540552335	1.57610631395574	1.11572023916002	0.265232799092672	0.855580976293204	Junction	Caudate
chr21:44903536-44906914(-)	ENSG00000160255.17	ENSG00000160255	ITGB2	0.0771258977574341	1.14191545873009	1.11570725436936	0.265238352038206	0.855581492606417	Junction	Caudate
chr7:44039664-44040231(-)	ENSG00000228903.7	ENSG00000228903	RASA4CP	-0.150298457430118	-0.720780221189354	-1.11568116537346	0.265249509239959	0.855591202995313	Junction	Caudate
chr7:151052063-151052165(+)	ENSG00000213199.7	ENSG00000213199	ASIC3	0.0678795844196979	-0.235311970893898	1.11567499466892	0.265252148246609	0.855591202995313	Junction	Caudate
chr2:134422920-134428364(+)	ENSG00000152127.8	ENSG00000152127	MGAT5	0.0318884558016412	2.44682988071037	1.11566172747658	0.26525782224834	0.85559210953725	Junction	Caudate
chr13:28176560-28177864(+)	ENSG00000152520.13	ENSG00000152520	PAN3	0.0360457880943318	2.13474797561875	1.1156163276181	0.265277239114701	0.85560157607037	Junction	Caudate
chr5:53603531-53604723(+)	ENSG00000164258.11	ENSG00000164258	NDUFS4	0.0667010305313111	-0.176677145902363	1.1156009726154	0.265283806450883	0.85560157607037	Junction	Caudate
chr17:46337351-46337428(+)	ENSG00000176681.14	ENSG00000176681	LRRC37A	0.263356875425115	-1.66552458215822	1.1155975890387	0.265285253622091	0.85560157607037	Junction	Caudate
chr9:19424552-19424699(+)	ENSG00000177076.5	ENSG00000177076	ACER2	-0.0775577624229236	0.0040675104856269	-1.11557148973627	0.265296416596403	0.85560157607037	Junction	Caudate
chr5:115144745-115147068(-)	ENSG00000152503.9	ENSG00000152503	TRIM36	-0.0966113231611411	-0.296014180289639	-1.11550541833625	0.265324677552377	0.85560157607037	Junction	Caudate
chr5:31297409-31299463(+)	ENSG00000113361.12	ENSG00000113361	CDH6	0.0650661469562347	2.62759689877005	1.11550140554516	0.265326394024896	0.85560157607037	Junction	Caudate
chr10:93758360-93758759(+)	ENSG00000108231.12	ENSG00000108231	LGI1	-0.0464105653580533	2.75632539266476	-1.11550119740869	0.265326483055542	0.85560157607037	Junction	Caudate
chr11:2959910-2964679(-)	ENSG00000205531.12	ENSG00000205531	NAP1L4	0.0226001739257467	4.23923614935915	1.11547764925363	0.2653365559426	0.85560157607037	Junction	Caudate
chr17:7229944-7230057(-)	ENSG00000004975.11	ENSG00000004975	DVL2	0.110762747108181	-1.18638696752575	1.1154700439637	0.265339809214737	0.85560157607037	Junction	Caudate
chrX:12609882-12614778(+)	ENSG00000169933.12	ENSG00000169933	FRMPD4	0.0643983304969042	1.05516790265028	1.11545695585328	0.265345407906769	0.85560157607037	Junction	Caudate
chr16:28978045-28979154(+)	ENSG00000169682.17	ENSG00000169682	SPNS1	-0.0503944096159137	1.07855315048935	-1.11545256373231	0.265347286739648	0.85560157607037	Junction	Caudate
chr12:48459326-48459455(+)				-0.0797137633217627	-0.18438196366586	-1.11539680664496	0.265371138942736	0.85560157607037	Junction	Caudate
chr8:26582058-26583798(+)	ENSG00000092964.17	ENSG00000092964	DPYSL2	0.0290553302439605	7.14920305185415	1.11539382260216	0.265372415521707	0.85560157607037	Junction	Caudate
chr7:22136984-22140024(-)	ENSG00000136237.18	ENSG00000136237	RAPGEF5	0.0457708708603475	3.99133270682618	1.11537713430642	0.265379554883442	0.85560157607037	Junction	Caudate
chr6:130867582-130885095(-)	ENSG00000079819.17	ENSG00000079819	EPB41L2	-0.102628865652218	-0.0401019930978136	-1.11536332778205	0.265385461504985	0.85560157607037	Junction	Caudate
chr1:827776-829002(+)	ENSG00000228794.8	ENSG00000228794	LINC01128	0.0662518259042366	0.583176865914653	1.11534424076404	0.265393627344229	0.85560157607037	Junction	Caudate
chr4:80335880-80362753(+)	ENSG00000197826.11	ENSG00000197826	C4orf22	-0.128660455753046	-0.440136949243119	-1.11532709379092	0.265400963338444	0.85560157607037	Junction	Caudate
chr19:6501624-6502155(-)	ENSG00000104833.11	ENSG00000104833	TUBB4A	0.0556286324973764	5.18836484595616	1.1153064382791	0.265409800577907	0.85560157607037	Junction	Caudate
chr10:87864549-87894024(+)	ENSG00000171862.9	ENSG00000171862	PTEN	-0.0281708842702577	3.50556560359325	-1.11528346848776	0.265419628196009	0.85560157607037	Junction	Caudate
chr16:53442859-53447041(+)	ENSG00000103479.15	ENSG00000103479	RBL2	-0.03477192519618	2.17775661331349	-1.11525995544417	0.265429688505018	0.85560157607037	Junction	Caudate
chr18:46123365-46124821(+)	ENSG00000152240.12	ENSG00000152240	HAUS1	0.0526890363810806	0.856145471446592	1.11525044947872	0.265433755809587	0.85560157607037	Junction	Caudate
chr19:35039259-35039634(+)	ENSG00000105711.10	ENSG00000105711	SCN1B	0.0502135521064714	3.21855229208882	1.11524725247446	0.265435123717153	0.85560157607037	Junction	Caudate
chr3:184355530-184355693(-)	ENSG00000114859.15	ENSG00000114859	CLCN2	0.0724827497084771	-0.219701498828448	1.11523266908496	0.265441363598278	0.85560157607037	Junction	Caudate
chrX:140783309-140783714(+)				-0.340161293307931	0.53173956163908	-1.11520831758045	0.265451783246621	0.85560157607037	Junction	Caudate
chr10:119588249-119593451(-)	ENSG00000151923.17	ENSG00000151923	TIAL1	-0.130391250419468	-1.68933654933582	-1.11520397677927	0.265453640640894	0.85560157607037	Junction	Caudate
chr20:35704582-35704667(-)	ENSG00000131051.21	ENSG00000131051	RBM39	0.0358213548442519	3.33143900375959	1.1152020555503	0.265454462722342	0.85560157607037	Junction	Caudate
chr8:3307822-3308311(-)	ENSG00000183117.18	ENSG00000183117	CSMD1	0.0675457916312997	0.95158845397208	1.11516979102333	0.265468268767786	0.85560157607037	Junction	Caudate
chr3:23901050-23910810(-)	ENSG00000197885.10	ENSG00000197885	NKIRAS1	0.0340117089237238	2.85072939548206	1.1151690556024	0.265468583461428	0.85560157607037	Junction	Caudate
chr8:11783400-11785962(+)	ENSG00000154328.15	ENSG00000154328	NEIL2	-0.0406196329593863	2.10524114153769	-1.11516769138748	0.265469167222708	0.85560157607037	Junction	Caudate
chr11:62567011-62567398(-)	ENSG00000254772.9	ENSG00000254772	EEF1G	-0.0246833333729431	6.48471983225789	-1.11516217105466	0.265471529437686	0.85560157607037	Junction	Caudate
chr9:92047269-92047612(-)	ENSG00000090054.13	ENSG00000090054	SPTLC1	-0.0320913754574807	2.7899733817294	-1.11514675388806	0.265478126700556	0.85560157607037	Junction	Caudate
chr18:63355300-63355497(-)	ENSG00000119537.15	ENSG00000119537	KDSR	0.0349570049339232	2.682860534961	1.11512264736033	0.265488442513252	0.85560157607037	Junction	Caudate
chr8:20197543-20204483(+)	ENSG00000147416.10	ENSG00000147416	ATP6V1B2	0.0469283337152598	3.64281706454662	1.11511666950157	0.265491000637996	0.85560157607037	Junction	Caudate
chr16:7676839-7693314(+)	ENSG00000078328.19	ENSG00000078328	RBFOX1	0.0655978334031725	2.91936601533951	1.1150988046478	0.26549864570514	0.85560157607037	Junction	Caudate
chr9:128927197-128933781(+)	ENSG00000175287.18	ENSG00000175287	PHYHD1	0.0764840356273918	1.42676981585552	1.11509100209598	0.265501984768892	0.85560157607037	Junction	Caudate
chr9:72912123-72916919(-)	ENSG00000165092.12	ENSG00000165092	ALDH1A1	0.0563676960272024	4.09395524391125	1.115077904328	0.265507589959688	0.85560157607037	Junction	Caudate
chrX:48802273-48802662(+)	ENSG00000094631.18	ENSG00000094631	HDAC6	-0.0980018885766702	-0.778899853719164	-1.11505781302302	0.265516188194171	0.85560157607037	Junction	Caudate
chr12:124912735-124912962(-)				-0.0454414042789539	4.04972483510819	-1.11505270376742	0.265518374771625	0.85560157607037	Junction	Caudate
chr16:89305345-89316932(-)	ENSG00000167522.14	ENSG00000167522	ANKRD11	0.0356071639613906	2.16149555386495	1.11504515834601	0.265521603963111	0.85560157607037	Junction	Caudate
chr15:44659304-44660431(-)	ENSG00000104133.14	ENSG00000104133	SPG11	0.0546262131420661	1.1141121188249	1.11504389050353	0.265522146560535	0.85560157607037	Junction	Caudate
chr3:100875580-100876511(-)	ENSG00000154175.16	ENSG00000154175	ABI3BP	-0.107739248117009	0.166478382789406	-1.11504114947103	0.265523319640418	0.85560157607037	Junction	Caudate
chr5:154931578-154932098(-)	ENSG00000082516.8	ENSG00000082516	GEMIN5	0.045650100065754	0.93109083823283	1.11503223492682	0.265527134823336	0.85560157607037	Junction	Caudate
chr15:63666473-63669537(-)	ENSG00000103657.13	ENSG00000103657	HERC1	0.0374693653620381	2.29714838108555	1.11501982145316	0.2655324475162	0.85560157607037	Junction	Caudate
chr14:60984804-60987051(+)	ENSG00000139974.15	ENSG00000139974	SLC38A6	0.0614863818948844	0.724474927927547	1.11500106040406	0.265540476970786	0.85560157607037	Junction	Caudate
chr3:49675310-49675693(+)	ENSG00000164062.12	ENSG00000164062	APEH	0.041295195088219	2.25962274769714	1.11499929896649	0.265541230848917	0.85560157607037	Junction	Caudate
chr2:197007924-197008943(-)	ENSG00000065413.17	ENSG00000065413	ANKRD44	0.0643567783708457	0.756860499519967	1.11499758353026	0.265541965040349	0.85560157607037	Junction	Caudate
chr8:140284022-140287607(-)	ENSG00000167632.14	ENSG00000167632	TRAPPC9	0.0393265434655148	1.52081939105325	1.11499113545699	0.265544724770841	0.85560157607037	Junction	Caudate
chr14:24162325-24162965(+)	ENSG00000259529.1	ENSG00000259529	RP11-468E2.4	0.0515127455929816	2.62175741656227	1.11498185162666	0.265548698220449	0.85560157607037	Junction	Caudate
chr12:124378385-124385744(-)	ENSG00000196498.13	ENSG00000196498	NCOR2	0.0487730234069976	1.77482276078124	1.11496307992534	0.265556732573996	0.85560157607037	Junction	Caudate
chr11:65884999-65885077(-)	ENSG00000172500.12	ENSG00000172500	FIBP	0.0284435752767793	3.22663414333666	1.11492840770485	0.265571572846998	0.85560157607037	Junction	Caudate
chr5:49614407-49622879(-)				-0.177332008929707	-0.542906143903942	-1.11491660062169	0.265576626601049	0.85560157607037	Junction	Caudate
chr3:12600280-12600387(-)	ENSG00000132155.11	ENSG00000132155	RAF1	-0.0294196493073019	3.08054356411858	-1.11489149727203	0.265587371741241	0.85560157607037	Junction	Caudate
chr7:117784455-117786385(-)	ENSG00000077063.10	ENSG00000077063	CTTNBP2	0.138449588347901	-1.47996365092775	1.1148818899913	0.265591484083854	0.85560157607037	Junction	Caudate
chr9:134408300-134408939(+)	ENSG00000186350.9	ENSG00000186350	RXRA	-0.05260359465166	1.38862394028969	-1.11487077541165	0.265596241672235	0.85560157607037	Junction	Caudate
chr4:139890968-140152859(-)	ENSG00000196782.12	ENSG00000196782	MAML3	0.105177515014719	-1.03863176585677	1.11484526030556	0.265607163619189	0.85560157607037	Junction	Caudate
chrX:38287246-38287860(-)	ENSG00000156313.12	ENSG00000156313	RPGR	-0.120836523967961	-0.706617053084658	-1.11484302748869	0.265608119409232	0.85560157607037	Junction	Caudate
chr19:55198913-55200235(-)	ENSG00000080031.9	ENSG00000080031	PTPRH	0.168695188013489	-1.66115198109121	1.11483432935898	0.265611842794038	0.85560157607037	Junction	Caudate
chr2:241500282-241500739(-)	ENSG00000115694.14	ENSG00000115694	STK25	-0.0288740855848839	4.11703740781936	-1.11483422671628	0.265611886732233	0.85560157607037	Junction	Caudate
chr11:100070561-100071704(+)	ENSG00000149972.10	ENSG00000149972	CNTN5	0.109197010728404	-1.38339012015678	1.11483350989253	0.265612193582677	0.85560157607037	Junction	Caudate
chr21:36035961-36036084(-)	ENSG00000185917.13	ENSG00000185917	SETD4	-0.0871647512854564	-0.975391546337675	-1.11483268746952	0.265612545637255	0.85560157607037	Junction	Caudate
chr1:96806959-96812711(+)	ENSG00000117569.18	ENSG00000117569	PTBP2	0.0326004202393963	2.60884643176151	1.11481689078835	0.265619307784379	0.85560157607037	Junction	Caudate
chr17:18263249-18263709(+)	ENSG00000177427.12	ENSG00000177427	MIEF2	-0.0786506960707175	-0.0030873268054823	-1.11481505085693	0.265620095418762	0.85560157607037	Junction	Caudate
chr11:122797034-122798941(+)	ENSG00000154127.9	ENSG00000154127	UBASH3B	-0.108573305396677	-1.05691607524459	-1.11481187715602	0.265621454014473	0.85560157607037	Junction	Caudate
chr4:10446540-10454804(-)	ENSG00000178163.7	ENSG00000178163	ZNF518B	0.132859094150399	-1.53901273474396	1.11480318161759	0.265625176419213	0.85560157607037	Junction	Caudate
chr17:37423616-37426949(+)	ENSG00000276234.4	ENSG00000276234	TADA2A	-0.0498329255861769	0.620363993858912	-1.11479267158956	0.265629675622692	0.85560157607037	Junction	Caudate
chr1:183293794-183418182(-)	ENSG00000157064.10	ENSG00000157064	NMNAT2	0.0634805325549706	2.93993248946979	1.11477370229283	0.26563779626015	0.85560157607037	Junction	Caudate
chr1:116967331-116974215(+)	ENSG00000134247.9	ENSG00000134247	PTGFRN	0.0597961587393339	0.474875036958094	1.11477321516292	0.265638004799683	0.85560157607037	Junction	Caudate
chr16:30359842-30364899(-)	ENSG00000169221.13	ENSG00000169221	TBC1D10B	0.0438793082602964	1.64680467099198	1.11476615758777	0.265641026148972	0.85560157607037	Junction	Caudate
chr2:101033759-101036017(-)	ENSG00000204634.12	ENSG00000204634	TBC1D8	0.0716020281085997	-0.17625722523177	1.11476285804255	0.265642438693067	0.85560157607037	Junction	Caudate
chr2:236338383-236344556(-)	ENSG00000132321.16	ENSG00000132321	IQCA1	-0.0646373683276002	1.95760781149126	-1.11475359398554	0.265646404688303	0.85560157607037	Junction	Caudate
chr19:38532542-38532670(+)	ENSG00000196218.12	ENSG00000196218	RYR1	-0.071114824304225	0.90657482247471	-1.11474422079791	0.265650417444633	0.85560157607037	Junction	Caudate
chr4:168275504-168276014(-)	ENSG00000137628.16	ENSG00000137628	DDX60	-0.0955877039542274	-0.418097448272934	-1.11472529014785	0.265658521974966	0.85560157607037	Junction	Caudate
chr12:96507100-96512985(+)	ENSG00000188596.10	ENSG00000188596	CFAP54	-0.167362942855047	-1.92570594381196	-1.11472129856783	0.265660230859463	0.85560157607037	Junction	Caudate
chr17:38715829-38716366(+)	ENSG00000275023.4	ENSG00000275023	MLLT6	-0.0400478961361126	2.77539677534719	-1.11471470155169	0.265663055205976	0.85560157607037	Junction	Caudate
chr12:122288542-122309761(-)	ENSG00000130779.19	ENSG00000130779	CLIP1	-0.0326840358671178	2.72229661732858	-1.11470961442098	0.265665233147195	0.85560157607037	Junction	Caudate
chr17:44406052-44407216(-)	ENSG00000186566.12	ENSG00000186566	GPATCH8	-0.121694180848039	-1.49698528341668	-1.11468934091538	0.265673912917728	0.855612161187071	Junction	Caudate
chr1:2388338-2391457(-)	ENSG00000116151.13	ENSG00000116151	MORN1	0.102653922269964	-0.909163748602752	1.11464705095204	0.265692019306261	0.855636852819128	Junction	Caudate
chr8:99978076-99981936(-)	ENSG00000132554.19	ENSG00000132554	RGS22	-0.172830267893844	-1.63816268863285	-1.11463685887211	0.265696383158558	0.855636852819128	Junction	Caudate
chr14:102721085-102721319(+)	ENSG00000089902.9	ENSG00000089902	RCOR1	-0.0595513394636472	0.0008999350165047	-1.11463364421589	0.265697759559624	0.855636852819128	Junction	Caudate
chr6:108664890-108679826(+)	ENSG00000118689.14	ENSG00000118689	FOXO3	-0.0468774384626195	2.50344478583309	-1.11461335995596	0.265706444669477	0.855647453554429	Junction	Caudate
chr1:160123417-160123942(+)	ENSG00000018625.14	ENSG00000018625	ATP1A2	-0.0446147846199286	5.76023873683812	-1.11459008756102	0.265716409450579	0.855656219870702	Junction	Caudate
chr16:89712523-89712604(-)	ENSG00000075399.13	ENSG00000075399	VPS9D1	0.0453305688694158	1.20571451218636	1.11458181044174	0.26571995361229	0.855656219870702	Junction	Caudate
chr14:77451334-77453298(-)	ENSG00000151445.15	ENSG00000151445	VIPAS39	0.0399224603396125	1.39081547216708	1.11456413525529	0.265727522021344	0.855661588118055	Junction	Caudate
chr3:53122564-53123723(-)	ENSG00000163933.9	ENSG00000163933	RFT1	0.0484013604516683	0.992387605830894	1.11454892261343	0.265734036102858	0.855661588118055	Junction	Caudate
chr1:93534909-93544106(+)	ENSG00000137942.16	ENSG00000137942	FNBP1L	-0.0663379223005895	0.707566032823491	-1.11453436423581	0.265740270130569	0.855661588118055	Junction	Caudate
chr2:25750414-25753533(-)	ENSG00000143970.16	ENSG00000143970	ASXL2	0.0391125558785857	1.59881472147467	1.11452753556702	0.265743194262545	0.855661588118055	Junction	Caudate
chr9:13176418-13183417(-)	ENSG00000107186.16	ENSG00000107186	MPDZ	-0.0407841485033503	2.55159429597907	-1.1144999619453	0.265755001901231	0.855669479833067	Junction	Caudate
chr2:128116344-128120355(+)	ENSG00000136731.12	ENSG00000136731	UGGT1	0.0343469530452801	2.00456356319848	1.11449111534086	0.265758790291038	0.855669479833067	Junction	Caudate
chrX:156023461-156024119(+)	ENSG00000182484.15	ENSG00000182484	WASH6P	-0.1389717936689	-1.52981646096604	-1.11447417274298	0.265766045739997	0.855669479833067	Junction	Caudate
chr3:107791300-107798600(+)	ENSG00000114439.18	ENSG00000114439	BBX	-0.11055506423344	-1.25587644891232	-1.11447143311878	0.265767218961577	0.855669479833067	Junction	Caudate
chr9:34379182-34379645(-)	ENSG00000164972.12	ENSG00000164972	C9orf24	-0.0726010100986807	1.95465836065222	-1.11444167953233	0.265779960921333	0.855671933775825	Junction	Caudate
chr4:56478504-56478591(+)	ENSG00000174780.15	ENSG00000174780	SRP72	-0.0351667581713384	2.85685515146294	-1.11440993588881	0.265793555587674	0.855671933775825	Junction	Caudate
chr17:44886751-44894416(-)	ENSG00000108883.12	ENSG00000108883	EFTUD2	0.0381420449010894	2.25725415339522	1.11440968554527	0.265793662802763	0.855671933775825	Junction	Caudate
chr4:8364749-8365455(-)				-0.10870311604115	-1.33527559160224	-1.11440829773783	0.265794257162148	0.855671933775825	Junction	Caudate
chr6:49488472-49488606(+)	ENSG00000031691.6	ENSG00000031691	CENPQ	-0.0799537854252597	-0.0301503476304812	-1.11438208041775	0.265805485484845	0.855671933775825	Junction	Caudate
chr12:110191049-110192616(+)	ENSG00000122970.15	ENSG00000122970	IFT81	-0.0543977122145304	0.52759324591071	-1.11437905081462	0.265806783020806	0.855671933775825	Junction	Caudate
chr14:45102697-45107450(+)	ENSG00000185246.17	ENSG00000185246	PRPF39	0.0583433003166857	0.670668644343265	1.11437713755737	0.265807602443946	0.855671933775825	Junction	Caudate
chr20:62238598-62256056(+)	ENSG00000130703.15	ENSG00000130703	OSBPL2	0.0326783782191492	2.36651550952403	1.11436666568949	0.265812087439397	0.855671933775825	Junction	Caudate
chr3:37999051-37999338(+)	ENSG00000136059.14	ENSG00000136059	VILL	-0.090791908499215	-0.794306588031031	-1.11435222544955	0.265818272134396	0.855671933775825	Junction	Caudate
chr11:562777-563188(+)	ENSG00000099849.14	ENSG00000099849	RASSF7	-0.0948282782852578	-0.0708808027060955	-1.11433463280869	0.265825807124052	0.855671933775825	Junction	Caudate
chr2:96738068-96739853(-)	ENSG00000114988.11	ENSG00000114988	LMAN2L	0.0666744164547729	0.83406668280857	1.11433112588081	0.265827309171189	0.855671933775825	Junction	Caudate
chr7:84999866-85006801(-)	ENSG00000153993.13	ENSG00000153993	SEMA3D	-0.120108816479871	-1.03871880697676	-1.11429177438642	0.265844164154221	0.855708826551435	Junction	Caudate
chr21:6487413-6493043(-)	ENSG00000275895.5	ENSG00000275895	U2AF1L5	0.0814707295523208	0.838068828911169	1.11426756288002	0.2658545347635	0.855724846116362	Junction	Caudate
chr20:37519351-37527792(-)	ENSG00000166619.12	ENSG00000166619	BLCAP	0.0624893228715338	4.04589950669881	1.11424182286931	0.265865560389654	0.855724926289759	Junction	Caudate
chr11:33141987-33161298(-)	ENSG00000176102.11	ENSG00000176102	CSTF3	0.0464178870382404	2.32014784446948	1.11423072166323	0.265870315642487	0.855724926289759	Junction	Caudate
chr6:29612615-29613242(-)	ENSG00000204681.10	ENSG00000204681	GABBR1	-0.0390920876864587	5.34609092643277	-1.11422972856332	0.265870741044279	0.855724926289759	Junction	Caudate
chr8:22025307-22025435(+)	ENSG00000158806.13	ENSG00000158806	NPM2	0.0727162522441118	0.560731066722805	1.11417640347917	0.265893583934672	0.85575176973451	Junction	Caudate
chrX:72140772-72142231(+)	ENSG00000204131.8	ENSG00000204131	NHSL2	0.0597533627689522	2.31395169647236	1.11417395390707	0.265894633291563	0.85575176973451	Junction	Caudate
chr6:32017147-32023929(+)	ENSG00000224389.8	ENSG00000224389	C4B	-0.1455147605043	1.15239008895434	-1.11417248373923	0.265895263088955	0.85575176973451	Junction	Caudate
chr3:77527415-77546337(+)	ENSG00000185008.17	ENSG00000185008	ROBO2	0.0641220457999935	1.62558987251952	1.11412001938311	0.265917738690696	0.855786035066721	Junction	Caudate
chr14:102036643-102038697(+)	ENSG00000197102.10	ENSG00000197102	DYNC1H1	-0.097826668838978	-0.426975944260298	-1.11408787295007	0.265931510792636	0.855786035066721	Junction	Caudate
chr16:1219131-1219980(+)	ENSG00000196557.11	ENSG00000196557	CACNA1H	0.0760495728524155	2.06791832935002	1.11408633160622	0.265932171144054	0.855786035066721	Junction	Caudate
chr3:48645869-48646089(-)	ENSG00000008300.15	ENSG00000008300	CELSR3	0.0827218810486551	0.237615920922985	1.11407989081575	0.265934930556913	0.855786035066721	Junction	Caudate
chr9:127489519-127491214(+)	ENSG00000148356.13	ENSG00000148356	LRSAM1	0.0559653091422214	0.560657504108295	1.11407689420707	0.265936214393734	0.855786035066721	Junction	Caudate
chr5:154918005-154919966(-)	ENSG00000082516.8	ENSG00000082516	GEMIN5	0.0429575294911252	1.31569418508144	1.11407208476349	0.265938274912224	0.855786035066721	Junction	Caudate
chr14:23081837-23089981(-)	ENSG00000100813.14	ENSG00000100813	ACIN1	0.03893302653063	2.14541945758713	1.11405234419165	0.265946732516202	0.855790039411924	Junction	Caudate
chr21:8218591-8401484(+)				0.28817549418995	-1.66811060557573	1.11402681210923	0.265957671696989	0.855790039411924	Junction	Caudate
chr12:48140872-48141310(+)	ENSG00000152556.15	ENSG00000152556	PFKM	0.0320769554221539	4.35963972900203	1.11402082410555	0.265960237292818	0.855790039411924	Junction	Caudate
chr2:241655344-241659107(+)	ENSG00000168397.16	ENSG00000168397	ATG4B	0.0315080305103667	2.21076342645679	1.11401881973599	0.265961096080712	0.855790039411924	Junction	Caudate
chr20:21348254-21348340(+)	ENSG00000088930.7	ENSG00000088930	XRN2	-0.0349774784573592	1.84298442279263	-1.11400168012065	0.265968439761884	0.85579631217748	Junction	Caudate
chr17:28405469-28405886(-)	ENSG00000076351.12	ENSG00000076351	SLC46A1	-0.0841095865146122	-0.500518072124837	-1.1139875644689	0.26597448789351	0.855798416133719	Junction	Caudate
chr11:121118719-121125301(+)	ENSG00000109927.9	ENSG00000109927	TECTA	0.121053047752481	-1.26434237780918	1.11392978656397	0.265999244976288	0.855843656838157	Junction	Caudate
chr1:88824387-88828480(+)	ENSG00000065243.19	ENSG00000065243	PKN2	0.0466283676304971	1.36031895900688	1.11390811747346	0.266008530311092	0.855843656838157	Junction	Caudate
chr2:55317350-55317563(-)	ENSG00000115355.15	ENSG00000115355	CCDC88A	0.0410026493864902	3.61455841377311	1.1139063542747	0.266009285862151	0.855843656838157	Junction	Caudate
chr12:56274879-56275001(-)	ENSG00000062485.18	ENSG00000062485	CS	-0.029345264338895	3.55542445150956	-1.11390439261762	0.266010126456643	0.855843656838157	Junction	Caudate
chr3:140404767-140421124(+)	ENSG00000158258.16	ENSG00000158258	CLSTN2	0.0783742857459457	0.414216845720971	1.11386514174053	0.266026946332153	0.855880415225423	Junction	Caudate
chr2:131686442-131688165(+)				0.0496242489033518	1.77985393551949	1.11384737920057	0.266034558217898	0.855885608841814	Junction	Caudate
chr18:63344494-63350887(-)	ENSG00000119537.15	ENSG00000119537	KDSR	0.0377823084216169	3.02645813779571	1.11381566401255	0.266048149688278	0.855885608841814	Junction	Caudate
chr1:220011057-220018125(-)	ENSG00000136628.17	ENSG00000136628	EPRS	0.0679987254473945	0.921400741143681	1.11378361852513	0.266061883195047	0.855885608841814	Junction	Caudate
chr6:56494181-56497378(-)	ENSG00000151914.19	ENSG00000151914	DST	0.0334539912003871	4.41797246037654	1.11378159578756	0.266062750081746	0.855885608841814	Junction	Caudate
chr11:68062035-68064524(-)	ENSG00000110721.11	ENSG00000110721	CHKA	-0.0456442824576475	1.60595742060488	-1.11377685122604	0.266064783470966	0.855885608841814	Junction	Caudate
chr17:37542428-37553114(-)	ENSG00000275066.4	ENSG00000275066	SYNRG	-0.0780846247733131	-0.38268803146668	-1.11377321901236	0.266066340145601	0.855885608841814	Junction	Caudate
chr6:31861451-31861998(-)	ENSG00000204386.10	ENSG00000204386	NEU1	0.0445147992588805	1.83026856877067	1.11377111868054	0.266067240297406	0.855885608841814	Junction	Caudate
chr2:30476636-30525586(+)	ENSG00000172954.13	ENSG00000172954	LCLAT1	-0.141271695429957	-1.10796940670183	-1.11375268605609	0.266075140168096	0.855885608841814	Junction	Caudate
chr15:90893812-90893935(+)	ENSG00000182511.11	ENSG00000182511	FES	0.0779885162022324	-0.261523562167301	1.11374808093871	0.266077113858728	0.855885608841814	Junction	Caudate
chr7:4909951-4911144(-)	ENSG00000136297.14	ENSG00000136297	MMD2	0.0655795847540794	1.74987774810804	1.11371820794704	0.266089917262063	0.855893990468047	Junction	Caudate
chr7:12581222-12604513(+)	ENSG00000006747.14	ENSG00000006747	SCIN	-0.0777851170480211	0.920724719123817	-1.11368169081844	0.266105568884968	0.855893990468047	Junction	Caudate
chr1:212410522-212414721(-)	ENSG00000065600.12	ENSG00000065600	TMEM206	0.0789354591548553	1.78317358621849	1.11368114784209	0.266105801615104	0.855893990468047	Junction	Caudate
chr13:101068828-101073583(-)	ENSG00000102452.15	ENSG00000102452	NALCN	-0.0470143825270524	1.5597464391635	-1.11367901638259	0.266106715201121	0.855893990468047	Junction	Caudate
chr1:227758660-227758994(+)	ENSG00000143740.14	ENSG00000143740	SNAP47	0.132624058991098	-1.6722536957155	1.11366528783495	0.266112599582145	0.855893990468047	Junction	Caudate
chr11:118918880-118925237(-)	ENSG00000186174.12	ENSG00000186174	BCL9L	-0.0661238463235481	-0.0351321244093719	-1.11366366868835	0.266113293592698	0.855893990468047	Junction	Caudate
chr5:94391695-94396100(-)	ENSG00000185261.14	ENSG00000185261	KIAA0825	-0.0789801687728029	-0.223231324306766	-1.11364655608257	0.266120628600385	0.855893990468047	Junction	Caudate
chr9:77206080-77209422(+)	ENSG00000197969.11	ENSG00000197969	VPS13A	-0.0520982212917745	2.52380227315117	-1.11363236427132	0.266126711768511	0.855893990468047	Junction	Caudate
chr3:49044505-49046424(-)	ENSG00000198218.10	ENSG00000198218	QRICH1	-0.0390515489771368	1.76528689934721	-1.11358934124493	0.266145153715836	0.855893990468047	Junction	Caudate
chr3:62585325-62592636(-)	ENSG00000163618.17	ENSG00000163618	CADPS	0.0536940264457006	2.96172154589505	1.11357755031862	0.266150208085385	0.855893990468047	Junction	Caudate
chr2:53700529-53714383(-)	ENSG00000115239.21	ENSG00000115239	ASB3	-0.0396574944771178	1.93742291382443	-1.11357725313066	0.266150335480626	0.855893990468047	Junction	Caudate
chr19:12581725-12582849(-)	ENSG00000188033.9	ENSG00000188033	ZNF490	0.0459058392566801	1.23191553664957	1.11357387998327	0.266151781446999	0.855893990468047	Junction	Caudate
chr17:75267631-75267745(-)	ENSG00000125457.13	ENSG00000125457	MIF4GD	-0.0764160020872089	-0.146239650505951	-1.11356445125314	0.266155823287528	0.855893990468047	Junction	Caudate
chr11:118998594-118999010(+)	ENSG00000186166.8	ENSG00000186166	CCDC84	-0.0570739608452661	1.11451183130536	-1.11356329043127	0.266156320903268	0.855893990468047	Junction	Caudate
chr7:143882100-143882735(-)	ENSG00000198420.9	ENSG00000198420	TCAF1	0.115247881279656	-0.351221126845632	1.11354582267705	0.266163808976828	0.855893990468047	Junction	Caudate
chr11:66272461-66275803(+)	ENSG00000174903.15	ENSG00000174903	RAB1B	-0.021759147542752	4.04824664495434	-1.11353307744454	0.266169272692534	0.855893990468047	Junction	Caudate
chr17:27617429-27621192(+)	ENSG00000141068.13	ENSG00000141068	KSR1	0.139045183425556	-1.39872056998608	1.11352019463954	0.266174795462535	0.855893990468047	Junction	Caudate
chr19:45613672-45614604(-)	ENSG00000125746.15	ENSG00000125746	EML2	0.0557658654208966	1.90834148575437	1.113515455893	0.266176826950539	0.855893990468047	Junction	Caudate
chr10:101813128-101813554(-)	ENSG00000198408.13	ENSG00000198408	MGEA5	-0.0336247747705633	4.13102013129761	-1.11347864256341	0.266192609091645	0.855909831230397	Junction	Caudate
chr16:23403835-23406075(-)	ENSG00000168434.12	ENSG00000168434	COG7	-0.0578882687134506	0.248454964867382	-1.11346814778844	0.266197108396137	0.855909831230397	Junction	Caudate
chr16:27508656-27511748(-)	ENSG00000077235.17	ENSG00000077235	GTF3C1	0.0330351216861842	3.25868303347749	1.11346621229921	0.266197938181975	0.855909831230397	Junction	Caudate
chr8:61647058-61651049(-)	ENSG00000198363.16	ENSG00000198363	ASPH	-0.0967760144583075	-0.660895944878133	-1.11342595036911	0.26621519974209	0.855947985308606	Junction	Caudate
chr2:131043584-131044298(+)	ENSG00000136002.17	ENSG00000136002	ARHGEF4	0.0385037876870905	4.39539967085712	1.11339078681429	0.26623027610047	0.85597657457992	Junction	Caudate
chr1:22086867-22091427(+)	ENSG00000070831.15	ENSG00000070831	CDC42	-0.0292908172911439	4.64579462432786	-1.11337120807369	0.266238670732401	0.85597657457992	Junction	Caudate
chr1:155923688-155925631(-)	ENSG00000132680.10	ENSG00000132680	KIAA0907	-0.0539358288961279	0.53521278392843	-1.1133672335177	0.266240374895734	0.85597657457992	Junction	Caudate
chr21:32344757-32345373(-)	ENSG00000142207.6	ENSG00000142207	URB1	0.0434889730761754	1.11464056176434	1.11334537137677	0.266249748821922	0.85597657457992	Junction	Caudate
chr2:53971322-53973712(+)	ENSG00000170634.12	ENSG00000170634	ACYP2	0.0572552109281689	1.26034546718291	1.11334229385099	0.266251068404475	0.85597657457992	Junction	Caudate
chr2:178729567-178729663(-)	ENSG00000155657.25	ENSG00000155657	TTN	-0.126563890200733	-1.10425168270002	-1.11332077669457	0.266260294664384	0.855988890322083	Junction	Caudate
chr17:7203309-7203785(-)				0.326073618675658	-2.78753998030693	1.1132631020923	0.266285025827917	0.856037521471713	Junction	Caudate
chr2:152133485-152135508(-)	ENSG00000115145.9	ENSG00000115145	STAM2	0.0310135800137591	2.73953886575017	1.11325154118578	0.266289983394519	0.856037521471713	Junction	Caudate
chr12:6225535-6232631(+)	ENSG00000010278.12	ENSG00000010278	CD9	0.070763947362642	3.9166005421684	1.11322783474272	0.266300149429152	0.856037521471713	Junction	Caudate
chr19:48474331-48474837(+)	ENSG00000105443.13	ENSG00000105443	CYTH2	-0.0310650592795581	2.99527547309707	-1.11321898349714	0.266303945177785	0.856037521471713	Junction	Caudate
chr22:36493804-36495966(-)	ENSG00000100350.14	ENSG00000100350	FOXRED2	-0.0513086156882947	1.03874972934965	-1.11317155657908	0.266324284269433	0.856037521471713	Junction	Caudate
chr2:37367409-37369684(+)	ENSG00000115828.15	ENSG00000115828	QPCT	-0.0826225868641571	-0.713695884040868	-1.11315809811057	0.266330056145542	0.856037521471713	Junction	Caudate
chr12:69592160-69592975(+)	ENSG00000166226.12	ENSG00000166226	CCT2	0.0306259692218737	3.70442697486089	1.1131543531385	0.266331662251143	0.856037521471713	Junction	Caudate
chr11:101948143-101958167(+)	ENSG00000110318.13	ENSG00000110318	CEP126	0.064231507231986	0.368720012870932	1.11314057307035	0.26633757216448	0.856037521471713	Junction	Caudate
chr17:2394347-2394874(-)	ENSG00000070444.14	ENSG00000070444	MNT	-0.0662490180312445	0.190621773185321	-1.11313582601829	0.266339608072801	0.856037521471713	Junction	Caudate
chr13:75306472-75309941(-)	ENSG00000136111.12	ENSG00000136111	TBC1D4	-0.0684349081187461	0.248519988183163	-1.11312201243147	0.266345532483645	0.856037521471713	Junction	Caudate
chr1:196285759-196305233(-)	ENSG00000162687.16	ENSG00000162687	KCNT2	0.11602147221395	-1.37411128127631	1.11310706066806	0.266351945141532	0.856037521471713	Junction	Caudate
chr19:47696513-47698633(+)	ENSG00000063169.10	ENSG00000063169	GLTSCR1	-0.109953280127499	-1.43093951693023	-1.11310523364501	0.266352728740284	0.856037521471713	Junction	Caudate
chr10:93313211-93316713(-)	ENSG00000138119.16	ENSG00000138119	MYOF	-0.102262642007909	-0.654655643937199	-1.11310115835565	0.266354476612119	0.856037521471713	Junction	Caudate
chr13:19970072-19993062(+)	ENSG00000121741.16	ENSG00000121741	ZMYM2	-0.0977170530409817	-0.753460508784905	-1.11309470283708	0.266357245368935	0.856037521471713	Junction	Caudate
chr9:37819402-37854779(+)	ENSG00000122741.15	ENSG00000122741	DCAF10	-0.0694057169639766	-0.268804952539528	-1.11309390162816	0.266357589006951	0.856037521471713	Junction	Caudate
chr13:48379651-48380052(+)	ENSG00000139687.13	ENSG00000139687	RB1	-0.0392983343122929	2.22779068444163	-1.11307952833858	0.266363753754147	0.856037521471713	Junction	Caudate
chrX:71729035-71733511(-)				-0.270227011089343	0.704019557134447	-1.11306570006713	0.266369684834451	0.856037521471713	Junction	Caudate
chr15:90440616-90441505(+)	ENSG00000140575.12	ENSG00000140575	IQGAP1	-0.0465851487394015	2.30586810834728	-1.11305683371047	0.26637348774918	0.856037521471713	Junction	Caudate
chr1:6462175-6462628(-)	ENSG00000215788.9	ENSG00000215788	TNFRSF25	-0.0984447121528626	-0.57343644547714	-1.11303435863746	0.266383127816611	0.856037521471713	Junction	Caudate
chr13:75761039-75795400(+)	ENSG00000261553.5	ENSG00000261553	RP11-29G8.3	0.0584383508839167	3.43478173673189	1.11303387120612	0.266383336889612	0.856037521471713	Junction	Caudate
chr3:48681781-48682044(-)	ENSG00000213672.7	ENSG00000213672	NCKIPSD	-0.0501558080331853	1.52371086886508	-1.11300949420052	0.266393793017106	0.856053782907918	Junction	Caudate
chr3:9687892-9688695(+)	ENSG00000163719.19	ENSG00000163719	MTMR14	-0.0440567350876245	1.2648714910786	-1.11298563335132	0.266404028022133	0.856069333124939	Junction	Caudate
chr9:35698506-35698616(-)	ENSG00000137076.19	ENSG00000137076	TLN1	-0.0430901670627589	2.47067978372275	-1.11294735783076	0.26642044670363	0.856101855570788	Junction	Caudate
chr15:80925756-80928901(+)	ENSG00000103888.15	ENSG00000103888	CEMIP	0.104814642486318	-1.11628748452144	1.11293688055777	0.266424941160394	0.856101855570788	Junction	Caudate
chr19:38710343-38714468(+)	ENSG00000130402.11	ENSG00000130402	ACTN4	-0.0549280673215858	1.58816738009058	-1.11291899017647	0.26643261575414	0.85610917667992	Junction	Caudate
chr21:36038274-36040574(-)	ENSG00000185917.13	ENSG00000185917	SETD4	-0.0590463963104426	0.604824847982531	-1.11288696758882	0.266446353145681	0.856134781141044	Junction	Caudate
chr14:49862582-49862679(-)				-0.522408002744524	-2.72019512783439	-1.11287525711216	0.266451376953168	0.856134781141044	Junction	Caudate
chr22:29310999-29311461(+)	ENSG00000185340.15	ENSG00000185340	GAS2L1	-0.0572682764556247	1.29731868231749	-1.11276687598736	0.266497875681127	0.856236427637443	Junction	Caudate
chr3:131468169-131469695(-)	ENSG00000114686.8	ENSG00000114686	MRPL3	0.0286362938428473	3.02568669840014	1.112764730812	0.266498796081761	0.856236427637443	Junction	Caudate
chr1:86115379-86124844(-)	ENSG00000171502.14	ENSG00000171502	COL24A1	-0.111317552657727	-1.24299737049146	-1.11275698582301	0.266502119135026	0.856236427637443	Junction	Caudate
chr12:95296259-95299093(+)	ENSG00000028203.17	ENSG00000028203	VEZT	-0.0805848989597529	0.214121182384666	-1.11273074492481	0.266513378227897	0.856236427637443	Junction	Caudate
chr15:68695257-68710731(+)	ENSG00000103647.12	ENSG00000103647	CORO2B	0.0352472887466806	4.09563934279323	1.11272644619446	0.266515222700813	0.856236427637443	Junction	Caudate
chr4:122262984-122263441(+)	ENSG00000138688.15	ENSG00000138688	KIAA1109	0.0300250006459163	3.50459878407179	1.11271873683536	0.266518530607538	0.856236427637443	Junction	Caudate
chr12:110282796-110296598(+)	ENSG00000174437.16	ENSG00000174437	ATP2A2	-0.114504956128948	-1.35135375200746	-1.11269672976563	0.266527973485447	0.856236427637443	Junction	Caudate
chr2:237973226-237987962(+)	ENSG00000184182.18	ENSG00000184182	UBE2F	0.0405446336389635	1.85288208753797	1.11266781538097	0.266540380531822	0.856236427637443	Junction	Caudate
chr2:44322855-44323261(-)	ENSG00000138078.15	ENSG00000138078	PREPL	0.0487387179161876	5.60682673574667	1.11266323797926	0.266542344713095	0.856236427637443	Junction	Caudate
chr4:124672535-124678675(-)	ENSG00000151458.11	ENSG00000151458	ANKRD50	0.0566403080411568	0.190002219902061	1.1126632357774	0.266542345657921	0.856236427637443	Junction	Caudate
chr17:45093804-45096193(+)	ENSG00000136448.11	ENSG00000136448	NMT1	0.0306316577324769	2.65559605776997	1.11264784334485	0.266548950685277	0.856236427637443	Junction	Caudate
chr4:39913727-39917047(-)	ENSG00000121892.14	ENSG00000121892	PDS5A	0.0403680536098142	2.28731678157048	1.11263867465307	0.266552885104787	0.856236427637443	Junction	Caudate
chr2:74167108-74172585(-)	ENSG00000114978.17	ENSG00000114978	MOB1A	-0.0497176378200529	1.8100760003519	-1.11263800333828	0.266553173177344	0.856236427637443	Junction	Caudate
chr3:32769963-32773456(+)	ENSG00000182973.18	ENSG00000182973	CNOT10	0.04959399606041	0.258261093458535	1.11262008797309	0.266560861043627	0.856240915093374	Junction	Caudate
chr20:62665089-62666379(+)	ENSG00000101187.15	ENSG00000101187	SLCO4A1	-0.177799105124429	-1.24335133528459	-1.11260959413651	0.266565364244417	0.856240915093374	Junction	Caudate
chr4:159350290-159351058(+)	ENSG00000109756.8	ENSG00000109756	RAPGEF2	-0.0407783298415574	1.65813033334109	-1.11254096504378	0.266594816216291	0.856277934592373	Junction	Caudate
chr2:27447635-27447811(-)	ENSG00000138002.14	ENSG00000138002	IFT172	0.0483981736693447	1.12379509686949	1.11252732290474	0.26660067096763	0.856277934592373	Junction	Caudate
chr17:46520284-46523083(+)	ENSG00000238083.7	ENSG00000238083	LRRC37A2	0.0766396264338341	1.70626204018713	1.11252048680256	0.266603604828217	0.856277934592373	Junction	Caudate
chr5:177729054-177732029(-)	ENSG00000170074.19	ENSG00000170074	FAM153A	-0.151250227194832	-1.71947729716625	-1.11250219420767	0.266611455599235	0.856277934592373	Junction	Caudate
chr7:128580095-128591849(+)	ENSG00000280828.1	ENSG00000280828	RP11-274B21.1	-0.0505088947739474	1.82243864858496	-1.11249312168383	0.266615349382002	0.856277934592373	Junction	Caudate
chr6:5545341-5613168(+)	ENSG00000145982.11	ENSG00000145982	FARS2	0.0492322849525129	0.843003747319831	1.11248015987837	0.266620912450655	0.856277934592373	Junction	Caudate
chr18:5419932-5423377(-)	ENSG00000082397.17	ENSG00000082397	EPB41L3	0.0451731000339148	2.48737301593095	1.11247878498665	0.266621502544223	0.856277934592373	Junction	Caudate
chr19:15244763-15254151(-)	ENSG00000141867.17	ENSG00000141867	BRD4	0.0889447330901123	-0.381393194460085	1.11247773998053	0.266621951053879	0.856277934592373	Junction	Caudate
chr3:154301128-154303328(-)	ENSG00000174953.13	ENSG00000174953	DHX36	0.0351871759007486	3.3487275203794	1.11246955347966	0.266625464663493	0.856277934592373	Junction	Caudate
chr5:143041891-143054438(+)	ENSG00000145819.15	ENSG00000145819	ARHGAP26	-0.0394536327515051	3.55988536682251	-1.11243415220289	0.266640659101557	0.856309397916277	Junction	Caudate
chr2:189057027-189057319(-)	ENSG00000204262.11	ENSG00000204262	COL5A2	-0.0943747064535722	-0.594866881253384	-1.11239983693917	0.266655387987161	0.856315958562096	Junction	Caudate
chr9:7105501-7128065(+)	ENSG00000107077.17	ENSG00000107077	KDM4C	0.0903647666914717	-0.834322508332004	1.11238572985229	0.266661443230196	0.856315958562096	Junction	Caudate
chr17:66096332-66096584(-)	ENSG00000154240.16	ENSG00000154240	CEP112	-0.0952461981982227	-0.730370545075633	-1.11237943847187	0.266664143735962	0.856315958562096	Junction	Caudate
chr8:124516031-124518817(-)	ENSG00000147687.17	ENSG00000147687	TATDN1	-0.049094909420455	1.36482624541239	-1.1123557897891	0.266674294841552	0.856315958562096	Junction	Caudate
chr9:113183846-113184291(-)	ENSG00000119321.8	ENSG00000119321	FKBP15	-0.0472624770512842	1.31737407867051	-1.1123487253201	0.266677327289308	0.856315958562096	Junction	Caudate
chr6:30585683-30585878(+)	ENSG00000204574.12	ENSG00000204574	ABCF1	0.034235165934817	2.05353437387753	1.11230629656083	0.266695540482034	0.856315958562096	Junction	Caudate
chr2:112559575-112564365(+)	ENSG00000125630.15	ENSG00000125630	POLR1B	-0.0692252905643213	-0.160492433658977	-1.11227546891593	0.266708774258118	0.856315958562096	Junction	Caudate
chr7:122192450-122197949(+)				-0.119341796398213	-1.45651533439305	-1.11227389666936	0.266709449208602	0.856315958562096	Junction	Caudate
chr20:10293000-10296924(+)	ENSG00000132639.12	ENSG00000132639	SNAP25	0.0577914035599232	3.38648881994466	1.11226377495809	0.266713794391104	0.856315958562096	Junction	Caudate
chr2:121761525-121763004(+)	ENSG00000211460.11	ENSG00000211460	TSN	-0.0272608487916617	3.42575510717981	-1.11225367745063	0.266718129231791	0.856315958562096	Junction	Caudate
chr20:59854332-59858855(+)				-0.138566147883146	-1.35556552769823	-1.11225296433681	0.266718435372034	0.856315958562096	Junction	Caudate
chr6:136269613-136271994(-)	ENSG00000029363.15	ENSG00000029363	BCLAF1	0.0291873455979875	3.50064538286164	1.11222859148029	0.266728898801585	0.856315958562096	Junction	Caudate
chr6:107883147-107893481(-)	ENSG00000025796.13	ENSG00000025796	SEC63	-0.0431251880291063	2.84234063765606	-1.11222714498128	0.266729519802151	0.856315958562096	Junction	Caudate
chr2:174082065-174123179(-)	ENSG00000138430.15	ENSG00000138430	OLA1	0.0374541358511533	3.50123721098454	1.1122257392321	0.266730123309249	0.856315958562096	Junction	Caudate
chr3:113014033-113019541(-)	ENSG00000163608.14	ENSG00000163608	NEPRO	0.0558963218632509	0.474100858474421	1.11219984387118	0.266741240705912	0.856315958562096	Junction	Caudate
chr7:108167074-108168276(-)	ENSG00000091129.19	ENSG00000091129	NRCAM	0.0930958911724363	-0.268892672825435	1.11215285671057	0.266761414051381	0.856315958562096	Junction	Caudate
chr17:50551680-50551968(+)	ENSG00000006282.20	ENSG00000006282	SPATA20	-0.0681237708794308	1.3964322215983	-1.11213963799601	0.266767089529841	0.856315958562096	Junction	Caudate
chr6:152132215-152133275(-)	ENSG00000131018.22	ENSG00000131018	SYNE1	-0.0387215127626478	3.64974318021354	-1.11213629846763	0.266768523375449	0.856315958562096	Junction	Caudate
chr2:97796987-97797364(-)	ENSG00000075568.16	ENSG00000075568	TMEM131	0.0497527061944861	0.936315466035482	1.11212048125161	0.266775314659892	0.856315958562096	Junction	Caudate
chr1:144438048-144439828(-)	ENSG00000266338.6	ENSG00000266338	NBPF15	0.0697222857001258	0.624197143885728	1.11211778012827	0.266776474426928	0.856315958562096	Junction	Caudate
chr6:30913388-30913810(+)	ENSG00000213780.10	ENSG00000213780	GTF2H4	-0.0673857135346663	0.248355612362182	-1.112116676622	0.266776948234576	0.856315958562096	Junction	Caudate
chr7:130192824-130201849(-)	ENSG00000146842.16	ENSG00000146842	TMEM209	-0.062214102485196	0.88401292042728	-1.11210344203996	0.266782630754322	0.856315958562096	Junction	Caudate
chr1:151290235-151290431(+)	ENSG00000143373.17	ENSG00000143373	ZNF687	-0.0582002435621687	0.390083297633121	-1.11208042440297	0.266792514014051	0.856315958562096	Junction	Caudate
chr15:43694200-43694803(+)	ENSG00000223572.9	ENSG00000223572	CKMT1A	0.076985043911619	2.52545585940224	1.11207933029137	0.266792983807456	0.856315958562096	Junction	Caudate
chr3:154288965-154289708(-)	ENSG00000174953.13	ENSG00000174953	DHX36	0.0345525605400857	2.73615763202587	1.11203078611679	0.266813828447103	0.856315958562096	Junction	Caudate
chr12:123633873-123639263(+)	ENSG00000111358.13	ENSG00000111358	GTF2H3	-0.0493818847901585	1.01381332903529	-1.11201549800424	0.266820393323396	0.856315958562096	Junction	Caudate
chr3:138455329-138457567(+)	ENSG00000158220.13	ENSG00000158220	ESYT3	-0.104413929451851	-0.907774573370734	-1.11197767861676	0.266836633845321	0.856315958562096	Junction	Caudate
chr11:72430364-72434071(-)	ENSG00000162129.12	ENSG00000162129	CLPB	0.0425563741193749	1.6860821838554	1.11196796311956	0.266840806015298	0.856315958562096	Junction	Caudate
chr9:34657150-34657302(+)	ENSG00000137070.17	ENSG00000137070	IL11RA	-0.061617435366661	0.916125720708044	-1.11195840281341	0.26684491158485	0.856315958562096	Junction	Caudate
chr12:108805185-108806300(-)	ENSG00000084112.14	ENSG00000084112	SSH1	0.0511877161001241	0.759953713851178	1.11194933897639	0.266848803991409	0.856315958562096	Junction	Caudate
chr4:99557417-99558048(-)	ENSG00000145331.13	ENSG00000145331	TRMT10A	0.0783831825507602	-0.522195076046087	1.11194772167712	0.266849498534308	0.856315958562096	Junction	Caudate
chr6:31624361-31624449(+)	ENSG00000204469.12	ENSG00000204469	PRRC2A	0.035500913140161	3.06347039123926	1.11193961115739	0.266852981584385	0.856315958562096	Junction	Caudate
chr3:48600152-48600481(-)	ENSG00000010256.10	ENSG00000010256	UQCRC1	0.0267996656581737	3.69372821482069	1.11193240951778	0.266856074343618	0.856315958562096	Junction	Caudate
chr2:238436014-238444341(+)	ENSG00000065802.11	ENSG00000065802	ASB1	0.0390358229311923	1.90579868888379	1.11192398782521	0.266859691088551	0.856315958562096	Junction	Caudate
chr4:153466522-153467210(+)	ENSG00000121210.15	ENSG00000121210	KIAA0922	-0.0904030345367509	-0.230879867886269	-1.11192308719715	0.266860077870523	0.856315958562096	Junction	Caudate
chr18:27024158-27048464(-)	ENSG00000154080.13	ENSG00000154080	CHST9	-0.161595608716271	-1.65835698093659	-1.11190271378893	0.266868827498102	0.856315958562096	Junction	Caudate
chr8:58838312-58851523(-)	ENSG00000198846.5	ENSG00000198846	TOX	0.0701513151661758	0.148472890705509	1.11189755409214	0.266871043429051	0.856315958562096	Junction	Caudate
chr5:38950721-38952195(-)	ENSG00000164327.12	ENSG00000164327	RICTOR	-0.0420795770888983	1.66289647665956	-1.11188901822067	0.266874709351001	0.856315958562096	Junction	Caudate
chr1:24669588-24670119(+)	ENSG00000133226.16	ENSG00000133226	SRRM1	-0.0621254404887416	1.68357346467347	-1.11188835740216	0.266874993155817	0.856315958562096	Junction	Caudate
chr4:23814606-23824279(-)	ENSG00000109819.8	ENSG00000109819	PPARGC1A	-0.0607433506400864	0.913966019206964	-1.1118871439279	0.26687551431283	0.856315958562096	Junction	Caudate
chr1:11980485-11981973(+)	ENSG00000116688.16	ENSG00000116688	MFN2	-0.0767265528030065	0.484910381972317	-1.11188484110234	0.266876503321067	0.856315958562096	Junction	Caudate
chr22:29205322-29205470(-)				-0.119424372999523	-1.43133035338849	-1.1118766907881	0.266880003705489	0.856315958562096	Junction	Caudate
chr1:111763008-111765736(+)	ENSG00000064703.11	ENSG00000064703	DDX20	0.0653959899646926	0.269539990806052	1.11185100705597	0.266891034522617	0.856315958562096	Junction	Caudate
chr11:77116304-77118156(+)	ENSG00000149260.15	ENSG00000149260	CAPN5	-0.083847097728838	-0.260299795494391	-1.11185033132087	0.266891324745996	0.856315958562096	Junction	Caudate
chr17:44908150-44910614(-)	ENSG00000131095.11	ENSG00000131095	GFAP	0.111645743660871	8.81237306973265	1.11182355640489	0.26690282455569	0.856315958562096	Junction	Caudate
chr8:144106675-144106834(+)	ENSG00000179632.9	ENSG00000179632	MAF1	-0.0272906531990625	3.55588457267206	-1.11180942044845	0.266908896078151	0.856315958562096	Junction	Caudate
chr21:36057478-36058815(-)	ENSG00000185917.13	ENSG00000185917	SETD4	-0.0674986908055534	0.289252959716362	-1.11180938656978	0.266908910629467	0.856315958562096	Junction	Caudate
chr16:75499966-75541349(-)	ENSG00000262583.1-ENSG00000205084.10	ENSG00000262583	-TMEM231	-0.109054358941381	0.497768171211052	-1.11180669322564	0.266910067456244	0.856315958562096	Junction	Caudate
chr11:65208263-65209322(+)	ENSG00000014216.15	ENSG00000014216	CAPN1	0.0359989894156558	2.60256352616651	1.11178891821926	0.266917702142395	0.856315958562096	Junction	Caudate
chr2:39056867-39058672(-)	ENSG00000115904.12	ENSG00000115904	SOS1	-0.0364024159352257	1.87667685634454	-1.11178199734831	0.266920674822203	0.856315958562096	Junction	Caudate
chr3:35721835-35729302(+)	ENSG00000172995.16	ENSG00000172995	ARPP21	0.0649788415151471	1.61844678347637	1.1117657512642	0.266927652994185	0.856315958562096	Junction	Caudate
chr7:137654789-137656465(-)	ENSG00000157680.15	ENSG00000157680	DGKI	0.0518445073995948	3.35311028414782	1.11174567603311	0.266936276071658	0.856315958562096	Junction	Caudate
chr3:122559710-122564244(-)	ENSG00000138496.16	ENSG00000138496	PARP9	-0.127233168089647	-1.46331937044564	-1.1117397192237	0.266938834785513	0.856315958562096	Junction	Caudate
chr7:117735101-117735268(-)	ENSG00000077063.10	ENSG00000077063	CTTNBP2	0.0400932194297911	2.34751497644642	1.11172613387758	0.26694467035759	0.856315958562096	Junction	Caudate
chr12:53038412-53039234(+)	ENSG00000063046.17	ENSG00000063046	EIF4B	-0.0698816971774812	-0.295673540301707	-1.11171323326281	0.266950211885532	0.856315958562096	Junction	Caudate
chr1:35841751-35850156(+)	ENSG00000134698.10	ENSG00000134698	AGO4	0.0427455973652076	1.17145056294779	1.11171055790526	0.266951361109592	0.856315958562096	Junction	Caudate
chr5:96913458-96915687(+)	ENSG00000164308.16	ENSG00000164308	ERAP2	0.203361932616975	-1.67775202839171	1.1117041329715	0.266954121012017	0.856315958562096	Junction	Caudate
chr12:109521325-109521440(+)	ENSG00000151148.13	ENSG00000151148	UBE3B	0.0406478295232445	1.68759191181307	1.11169831989408	0.266956618101658	0.856315958562096	Junction	Caudate
chr6:31997312-31997704(+)	ENSG00000244731.7	ENSG00000244731	C4A	-0.156420827514098	1.2877254305391	-1.11168775733519	0.266961155439529	0.856315958562096	Junction	Caudate
chr12:78977932-79217502(+)	ENSG00000067715.13	ENSG00000067715	SYT1	0.113397812260985	-0.622007006049767	1.11166425903164	0.266971249751062	0.856321002295059	Junction	Caudate
chr6:30609164-30609837(-)	ENSG00000204569.9	ENSG00000204569	PPP1R10	0.0474108045113621	1.43740500736149	1.11165869660786	0.26697363927441	0.856321002295059	Junction	Caudate
chr19:11237780-11238044(-)	ENSG00000130158.13	ENSG00000130158	DOCK6	-0.119371091682873	-1.35185365710397	-1.11164640290281	0.266978920494929	0.856321002295059	Junction	Caudate
chr14:88500872-88501280(-)	ENSG00000070778.12	ENSG00000070778	PTPN21	0.0582568370980216	0.475098446755356	1.11160412277704	0.266997084053924	0.85634503756941	Junction	Caudate
chr10:29551264-29554782(-)	ENSG00000197321.14	ENSG00000197321	SVIL	0.118259499598748	-1.24154498034133	1.11156965818929	0.267011890685831	0.85634503756941	Junction	Caudate
chr9:136829485-136831720(+)	ENSG00000196642.17	ENSG00000196642	RABL6	0.0363474455227114	4.0789432089255	1.11155608733039	0.267017721136357	0.85634503756941	Junction	Caudate
chr17:68885316-68887016(-)	ENSG00000141338.13	ENSG00000141338	ABCA8	0.0945468667148052	1.75427067924361	1.11153905275337	0.267025039829128	0.85634503756941	Junction	Caudate
chr1:240188263-240206798(+)	ENSG00000155816.19	ENSG00000155816	FMN2	-0.0369726705165173	2.74441857647361	-1.11152267949213	0.267032074526387	0.85634503756941	Junction	Caudate
chr20:41165368-41165449(+)	ENSG00000124181.14	ENSG00000124181	PLCG1	-0.0330533521695834	3.12735161086176	-1.11149212871277	0.26704520087196	0.85634503756941	Junction	Caudate
chr14:69235032-69236045(+)	ENSG00000081177.18	ENSG00000081177	EXD2	0.0364930583987354	1.98229956817018	1.11148388972712	0.267048740883215	0.85634503756941	Junction	Caudate
chr10:70143973-70145420(-)	ENSG00000156521.13	ENSG00000156521	TYSND1	0.0982810747526123	-0.901573209663824	1.11148156425438	0.267049740065437	0.85634503756941	Junction	Caudate
chr2:217821939-217829843(-)	ENSG00000079308.16	ENSG00000079308	TNS1	0.123670096231289	-0.410261631199693	1.11148006931314	0.267050382395854	0.85634503756941	Junction	Caudate
chr4:155353058-155353178(-)	ENSG00000164114.18	ENSG00000164114	MAP9	0.0407052283646255	2.64364013256707	1.11147633061855	0.267051988802966	0.85634503756941	Junction	Caudate
chr1:156959143-156960417(-)	ENSG00000132694.18	ENSG00000132694	ARHGEF11	0.0377367802752574	2.58208888463109	1.11147622062046	0.26705203606601	0.85634503756941	Junction	Caudate
chr5:180242756-180247854(-)	ENSG00000050748.17	ENSG00000050748	MAPK9	0.0709505854273879	1.92498444048511	1.11146425266443	0.267057178390232	0.85634503756941	Junction	Caudate
chr4:174237600-174238993(-)	ENSG00000164117.13	ENSG00000164117	FBXO8	-0.0483230828339999	1.5603686979835	-1.11142522211691	0.267073949291986	0.85634503756941	Junction	Caudate
chr9:77280239-77281866(+)	ENSG00000197969.11	ENSG00000197969	VPS13A	0.0451279128137093	2.65136239500522	1.11140382662936	0.267083142953991	0.85634503756941	Junction	Caudate
chr12:121654434-121659190(-)	ENSG00000139714.12	ENSG00000139714	MORN3	0.107820705117366	-1.23735614087432	1.11139783351802	0.26708571823899	0.85634503756941	Junction	Caudate
chr13:36993673-36994988(-)	ENSG00000120697.8	ENSG00000120697	ALG5	-0.0465440366955687	1.5444807201181	-1.11139434346922	0.267087217947095	0.85634503756941	Junction	Caudate
chr15:84542285-84546185(-)	ENSG00000189136.8	ENSG00000189136	UBE2Q2P1	-0.0674930379305115	0.809781567446804	-1.11136941469169	0.267097930255695	0.85634503756941	Junction	Caudate
chr7:55997450-55999007(+)	ENSG00000146729.9	ENSG00000146729	GBAS	-0.0425173635869929	2.93376211020501	-1.11135581609494	0.267103773922981	0.85634503756941	Junction	Caudate
chr15:74417676-74417876(-)	ENSG00000138623.9	ENSG00000138623	SEMA7A	0.0797687381403997	1.47169883350692	1.11135221983415	0.267105319343627	0.85634503756941	Junction	Caudate
chr9:7798638-7799460(-)	ENSG00000137038.7	ENSG00000137038	TMEM261	0.0396692301797007	3.96690571917387	1.11134998647883	0.267106279086207	0.85634503756941	Junction	Caudate
chr3:152445540-152446703(+)	ENSG00000152601.17	ENSG00000152601	MBNL1	-0.0512315026528142	1.15185585906839	-1.11134448991489	0.267108641141648	0.85634503756941	Junction	Caudate
chr12:132741486-132743153(-)	ENSG00000176915.14	ENSG00000176915	ANKLE2	-0.0362838911446353	2.01059701038747	-1.11133750872677	0.267111641210031	0.85634503756941	Junction	Caudate
chr17:7627045-7627142(-)	ENSG00000141504.11	ENSG00000141504	SAT2	0.0390070437694005	2.93795186400229	1.11132404358933	0.267117427731039	0.85634503756941	Junction	Caudate
chr21:43971491-43978045(+)	ENSG00000160216.18	ENSG00000160216	AGPAT3	0.0286202482339482	3.15657505168151	1.11128071530385	0.267136048257034	0.85634503756941	Junction	Caudate
chr4:152888308-152910063(+)	ENSG00000164144.15	ENSG00000164144	ARFIP1	0.0459901481666674	1.24456343872357	1.11127689663559	0.267137689389897	0.85634503756941	Junction	Caudate
chr9:97191799-97194702(-)	ENSG00000159712.10	ENSG00000159712	ANKRD18CP	-0.0887163870282972	0.148491817258801	-1.11126759118286	0.267141688584004	0.85634503756941	Junction	Caudate
chr3:132621293-132626690(-)	ENSG00000274810.3	ENSG00000274810	NPHP3-ACAD11	0.0848414372024608	-0.407454482602923	1.11126718976953	0.267141861099896	0.85634503756941	Junction	Caudate
chrX:129906237-129907366(+)	ENSG00000156697.12	ENSG00000156697	UTP14A	-0.0498440106520361	1.01016370151751	-1.11126304965408	0.2671436404068	0.85634503756941	Junction	Caudate
chr7:1153225-1155452(-)	ENSG00000178381.11	ENSG00000178381	ZFAND2A	-0.057659880746593	2.53164317861778	-1.11125705081368	0.267146218556701	0.85634503756941	Junction	Caudate
chr1:52295978-52303820(+)	ENSG00000157077.14	ENSG00000157077	ZFYVE9	-0.0357330155825778	2.54886074375338	-1.11125210288529	0.267148345064121	0.85634503756941	Junction	Caudate
chr1:207759725-207761248(+)	ENSG00000117335.19	ENSG00000117335	CD46	-0.0331870581692522	2.81540198692495	-1.11122127634453	0.267161593875505	0.85636366728384	Junction	Caudate
chr1:108982780-108983281(-)	ENSG00000085433.15	ENSG00000085433	WDR47	0.0383182440454906	4.02656389870587	1.11121346189393	0.267164952487952	0.85636366728384	Junction	Caudate
chr14:36314916-36316692(-)	ENSG00000151332.18	ENSG00000151332	MBIP	-0.0420521698258491	1.51281964018333	-1.11116551454829	0.267185560659444	0.856407269502065	Junction	Caudate
chr3:129574491-129575468(-)	ENSG00000004399.12	ENSG00000004399	PLXND1	0.0833610064623244	-0.123195433929548	1.11115669494287	0.267189351519343	0.856407269502065	Junction	Caudate
chr1:237667959-237674095(+)	ENSG00000198626.15	ENSG00000198626	RYR2	0.0672074756152405	3.7911368378535	1.11110907795879	0.267209818985122	0.856455569558155	Junction	Caudate
chr15:50599297-50604865(-)	ENSG00000092439.13	ENSG00000092439	TRPM7	0.0662957479970932	0.0321034424282331	1.11107171538407	0.267225879500426	0.856467284243223	Junction	Caudate
chr9:66086218-66087017(-)				0.0870533138378001	0.515031292364759	1.11105654374206	0.26723240130728	0.856467284243223	Junction	Caudate
chr2:219469049-219469155(+)	ENSG00000072195.14	ENSG00000072195	SPEG	0.0570223858588593	1.38558409225513	1.11105410260509	0.267233450684761	0.856467284243223	Junction	Caudate
chr11:4386258-4386967(-)	ENSG00000132109.9	ENSG00000132109	TRIM21	-0.104136800666528	-1.33620767031983	-1.11105034079619	0.267235067788264	0.856467284243223	Junction	Caudate
chr1:27294630-27296325(+)	ENSG00000142784.15	ENSG00000142784	WDTC1	0.0350931810565758	2.60291379672862	1.11103201970488	0.267242943643998	0.856469661824668	Junction	Caudate
chr1:40626730-40628809(-)	ENSG00000117016.9	ENSG00000117016	RIMS3	-0.0553632992899321	3.13868935417712	-1.11099362202979	0.267259450524903	0.856469661824668	Junction	Caudate
chr1:26853826-26856847(+)	ENSG00000204160.11	ENSG00000204160	ZDHHC18	-0.123881219394752	-1.59704747411991	-1.1109753231561	0.26726731732506	0.856469661824668	Junction	Caudate
chr20:63962375-63962586(-)	ENSG00000196700.8	ENSG00000196700	ZNF512B	-0.0545418115101027	1.07930709226132	-1.11096759309171	0.267270640576073	0.856469661824668	Junction	Caudate
chr19:29613973-29615243(+)	ENSG00000105171.9	ENSG00000105171	POP4	0.0356643552712952	2.04768832522027	1.11096522326934	0.267271659397953	0.856469661824668	Junction	Caudate
chr7:14574373-14580861(-)	ENSG00000136267.13	ENSG00000136267	DGKB	0.0460733805870217	6.36452850893073	1.1109522667213	0.267277229658041	0.856469661824668	Junction	Caudate
chr8:112637006-112638695(-)	ENSG00000164796.17	ENSG00000164796	CSMD3	-0.0541656060346187	1.46140665791483	-1.1109483608818	0.267278908866536	0.856469661824668	Junction	Caudate
chr19:54452753-54453545(+)	ENSG00000167615.16	ENSG00000167615	LENG8	-0.046806730489553	2.40810738522286	-1.11094815466855	0.267278997522466	0.856469661824668	Junction	Caudate
chr19:47094081-47094388(-)	ENSG00000130749.9	ENSG00000130749	ZC3H4	-0.044446460597081	1.9790971121882	-1.11092210193259	0.267290198370109	0.856487232997732	Junction	Caudate
chr1:2029267-2029550(+)	ENSG00000187730.7	ENSG00000187730	GABRD	0.0738762372599911	3.06431650412564	1.1109102867858	0.267295278160628	0.856487232997732	Junction	Caudate
chr17:49676017-49677932(-)	ENSG00000121067.17	ENSG00000121067	SPOP	0.0815860461698096	-0.475660939032892	1.110871848746	0.267311804627932	0.856489606692125	Junction	Caudate
chr6:87213436-87213901(+)				-0.171909766208457	-0.539282934868399	-1.11085651909487	0.26731839582096	0.856489606692125	Junction	Caudate
chr16:50305850-50307049(+)	ENSG00000121281.12	ENSG00000121281	ADCY7	0.107095281442591	-1.11968264797205	1.1108457885057	0.267323009651177	0.856489606692125	Junction	Caudate
chr11:64341179-64341269(+)	ENSG00000168071.21	ENSG00000168071	CCDC88B	0.137818749639816	-1.62690197378533	1.11083465929201	0.267327794936004	0.856489606692125	Junction	Caudate
chr13:74288220-74365024(+)				-0.126087124739702	-1.289302545205	-1.11082510564006	0.267331902815665	0.856489606692125	Junction	Caudate
chr19:6711197-6712256(-)	ENSG00000125730.16	ENSG00000125730	C3	0.0901554630360051	3.62723469219886	1.11081187892193	0.267337590112388	0.856489606692125	Junction	Caudate
chr15:43574364-43576370(-)	ENSG00000168781.21	ENSG00000168781	PPIP5K1	0.0556387399205378	0.838420834916159	1.11080068310657	0.267342404215674	0.856489606692125	Junction	Caudate
chr11:62130591-62137831(+)	ENSG00000149503.12	ENSG00000149503	INCENP	0.0700124167369103	-0.123237766518517	1.11079919411557	0.267343044473369	0.856489606692125	Junction	Caudate
chr6:13182687-13205814(+)	ENSG00000112137.17	ENSG00000112137	PHACTR1	0.0644432160645336	5.08880344213236	1.11079556157852	0.267344606448161	0.856489606692125	Junction	Caudate
chr9:34616114-34617884(-)	ENSG00000137100.15	ENSG00000137100	DCTN3	-0.0353851701502942	3.4567123656356	-1.11076468839704	0.267357882033303	0.856514841577148	Junction	Caudate
chr12:57064740-57069233(-)	ENSG00000166881.9	ENSG00000166881	NEMP1	0.10836854993962	-0.918209803667641	1.11072042954102	0.267376914302938	0.856558517338633	Junction	Caudate
chr7:108521522-108526028(-)	ENSG00000135241.16	ENSG00000135241	PNPLA8	-0.0569649930797684	2.02394085898991	-1.11065065408522	0.267406921163963	0.856620391709019	Junction	Caudate
chr12:7151064-7157488(+)	ENSG00000139182.13	ENSG00000139182	CLSTN3	0.0715393055986951	3.19386316261801	1.11065040702751	0.267407027414996	0.856620391709019	Junction	Caudate
chr9:137576168-137576308(-)	ENSG00000148399.12	ENSG00000148399	DPH7	-0.139650859767299	-1.54842389777357	-1.11062513864065	0.267417894634262	0.856637907033187	Junction	Caudate
chr9:65692609-65693385(+)	ENSG00000147996.16	ENSG00000147996	CBWD5	0.0612598810408724	1.84746150363498	1.11057123097473	0.26744107981704	0.856694879822589	Junction	Caudate
chr10:93408916-93409572(-)	ENSG00000138119.16	ENSG00000138119	MYOF	-0.0943205101962339	-0.787874729359918	-1.11051110251482	0.267466942141748	0.856710828046471	Junction	Caudate
chr17:58525218-58525694(-)	ENSG00000108387.14	ENSG00000108387	SEPT4	-0.124871527453596	-1.32057367120319	-1.11050357082827	0.267470181776308	0.856710828046471	Junction	Caudate
chr1:36301085-36301555(+)	ENSG00000054118.13	ENSG00000054118	THRAP3	-0.0372272420707496	2.26413200976825	-1.11050050762246	0.267471499373064	0.856710828046471	Junction	Caudate
chr8:3223868-3230039(-)	ENSG00000183117.18	ENSG00000183117	CSMD1	0.074344570915808	0.765752225194838	1.1104725373019	0.267483530637219	0.856710828046471	Junction	Caudate
chr2:208274054-208285725(+)	ENSG00000115020.16	ENSG00000115020	PIKFYVE	0.144815971438279	-0.977517724914453	1.11046132707255	0.267488352754386	0.856710828046471	Junction	Caudate
chr1:35443029-35444160(-)	ENSG00000142687.17	ENSG00000142687	KIAA0319L	-0.031499639387627	2.51858781344596	-1.11043631905019	0.267499110253965	0.856710828046471	Junction	Caudate
chr19:12322712-12333479(-)	ENSG00000188868.13	ENSG00000188868	ZNF563	0.0779330437334004	-0.248994100724908	1.11042946239345	0.267502059778927	0.856710828046471	Junction	Caudate
chr22:30937038-30937582(-)	ENSG00000133422.12	ENSG00000133422	MORC2	-0.0506484275586121	0.826829276230209	-1.11042548409429	0.267503771132383	0.856710828046471	Junction	Caudate
chr2:206550161-206557426(+)	ENSG00000114948.12	ENSG00000114948	ADAM23	0.0677525540639015	2.61692593056573	1.11042479561401	0.267504067298183	0.856710828046471	Junction	Caudate
chr12:132062324-132062465(+)	ENSG00000183495.13	ENSG00000183495	EP400	-0.0626174628150908	0.636686354092943	-1.11040607382529	0.267512120997675	0.856710828046471	Junction	Caudate
chr11:47634735-47638698(-)	ENSG00000109919.9	ENSG00000109919	MTCH2	0.107694879660116	-0.878036166010428	1.11039820719853	0.267515505096469	0.856710828046471	Junction	Caudate
chr1:226875551-226881887(+)	ENSG00000143801.16	ENSG00000143801	PSEN2	-0.0497689014758937	0.725520224127794	-1.11039665237659	0.267516173959851	0.856710828046471	Junction	Caudate
chr11:17416963-17427048(-)	ENSG00000006071.12	ENSG00000006071	ABCC8	-0.0948531715128636	-0.524933964894122	-1.11037649576099	0.267524845167846	0.856710828046471	Junction	Caudate
chr9:128494669-128496040(+)	ENSG00000136811.16	ENSG00000136811	ODF2	-0.0655725421320042	0.183810206001292	-1.1103721390355	0.267526719420326	0.856710828046471	Junction	Caudate
chr3:45705210-45706779(+)	ENSG00000211456.10	ENSG00000211456	SACM1L	0.046823914863456	1.3092802360581	1.11035964298192	0.267532095241789	0.856710828046471	Junction	Caudate
chr4:20701885-20702140(+)	ENSG00000163138.18	ENSG00000163138	PACRGL	-0.0930647399275595	-1.06942059793706	-1.110356381912	0.267533498171349	0.856710828046471	Junction	Caudate
chr14:74918606-74919844(-)	ENSG00000198208.11	ENSG00000198208	RPS6KL1	0.0879869590677664	-0.673489926215307	1.11030444397021	0.267555842833448	0.856710828046471	Junction	Caudate
chr6:53270728-53273219(-)	ENSG00000012660.13	ENSG00000012660	ELOVL5	0.0549635846296379	2.89008973548301	1.11029973523466	0.267557868682145	0.856710828046471	Junction	Caudate
chr7:31837972-31847967(-)	ENSG00000154678.16	ENSG00000154678	PDE1C	0.0645934015927739	2.46802938115574	1.11029885159956	0.267558248851418	0.856710828046471	Junction	Caudate
chr1:58534061-58534157(-)	ENSG00000162600.11	ENSG00000162600	OMA1	-0.0582258697299645	2.38355329986872	-1.11028852731968	0.267562690728361	0.856710828046471	Junction	Caudate
chr3:179807832-179808271(-)	ENSG00000114757.18	ENSG00000114757	PEX5L	0.0796576624855247	2.30264964449691	1.11027830868949	0.267567087201116	0.856710828046471	Junction	Caudate
chr9:129049964-129059153(+)	ENSG00000148343.18	ENSG00000148343	FAM73B	-0.0461893030628858	1.05758430873691	-1.11027694261439	0.267567674946289	0.856710828046471	Junction	Caudate
chrX:154362333-154362417(-)	ENSG00000196924.14	ENSG00000196924	FLNA	-0.0586257341470359	2.02777683003238	-1.11027093750375	0.267570258617729	0.856710828046471	Junction	Caudate
chr15:64153340-64153651(+)	ENSG00000157734.13	ENSG00000157734	SNX22	0.0807925649818974	1.32632810964141	1.11025035370035	0.267579114835819	0.856721893982012	Junction	Caudate
chr14:50324117-50325608(+)	ENSG00000125375.14	ENSG00000125375	ATP5S	-0.0625857681646544	1.09240932805603	-1.11021567092483	0.267594037619331	0.856752382715267	Junction	Caudate
chr1:46188981-46189241(-)	ENSG00000085998.13	ENSG00000085998	POMGNT1	0.0973291488199902	-1.03752407732459	1.11018783831249	0.2676060134329	0.856760608806957	Junction	Caudate
chr11:62600690-62601422(-)	ENSG00000149480.6	ENSG00000149480	MTA2	-0.0585074781653757	0.409797483754352	-1.11018459832972	0.267607407556382	0.856760608806957	Junction	Caudate
chr1:203829655-203829779(+)	ENSG00000058673.15	ENSG00000058673	ZC3H11A	0.0342561907502035	2.57860992378573	1.11017022912507	0.267613590503256	0.856763114384858	Junction	Caudate
chr2:199936493-199938932(-)	ENSG00000162971.10	ENSG00000162971	TYW5	-0.0727475271218359	-0.350411201080652	-1.11014511963088	0.267624395142249	0.856777542228341	Junction	Caudate
chr20:58667598-58667986(+)	ENSG00000124222.22	ENSG00000124222	STX16	0.0350606141371587	3.15553140303376	1.11013465550857	0.267628897952789	0.856777542228341	Junction	Caudate
chr11:18282221-18283794(-)	ENSG00000110756.17	ENSG00000110756	HPS5	-0.0540037287380394	1.22343776843499	-1.11011442452466	0.267637603684242	0.856788123501857	Junction	Caudate
chr17:37259531-37263684(-)	ENSG00000278540.4	ENSG00000278540	ACACA	0.0346760206885542	2.26102196749407	1.11009085886997	0.267647744626799	0.856801777147707	Junction	Caudate
chr14:69977966-69992383(+)	ENSG00000198732.10	ENSG00000198732	SMOC1	-0.142977898857226	-1.58572681473153	-1.11007941373953	0.26765266987356	0.856801777147707	Junction	Caudate
chr12:56323599-56323806(-)	ENSG00000135473.14	ENSG00000135473	PAN2	0.0475880417912482	1.61470658183292	1.1100266108639	0.267675393639106	0.856852631794739	Junction	Caudate
chr3:121730974-121749009(-)	ENSG00000173230.15	ENSG00000173230	GOLGB1	0.0961797646138252	-1.12190330941151	1.1100173993963	0.267679357938927	0.856852631794739	Junction	Caudate
chr17:3690524-3690604(-)	ENSG00000257950.3	ENSG00000257950	P2RX5-TAX1BP3	0.0718965343014494	1.03856935661054	1.10995753567623	0.26770512221862	0.856858598135843	Junction	Caudate
chr11:78119250-78121064(-)	ENSG00000159063.12	ENSG00000159063	ALG8	0.0459478527049497	1.42217650736608	1.10993762383802	0.267713692298605	0.856858598135843	Junction	Caudate
chr2:219220453-219220746(-)	ENSG00000198925.10	ENSG00000198925	ATG9A	-0.0348662207607865	2.54341657960073	-1.10991667699506	0.267722708050232	0.856858598135843	Junction	Caudate
chr10:59264167-59268552(-)	ENSG00000148541.12	ENSG00000148541	FAM13C	0.0737402328689811	1.77659949199831	1.10991557957212	0.26772318039891	0.856858598135843	Junction	Caudate
chr8:94514952-94517787(-)	ENSG00000164944.11	ENSG00000164944	KIAA1429	0.0397594252137285	1.51832099665054	1.10991433756888	0.267723714977997	0.856858598135843	Junction	Caudate
chr9:92260235-92262968(-)	ENSG00000196305.17	ENSG00000196305	IARS	0.0299654398954474	3.34879067262054	1.10991099498191	0.267725153687315	0.856858598135843	Junction	Caudate
chr9:130226505-130232989(+)	ENSG00000107130.9	ENSG00000107130	NCS1	-0.0534236510769898	5.40924095776445	-1.10985662371118	0.267748556805422	0.856858598135843	Junction	Caudate
chr20:35496716-35497718(+)	ENSG00000126001.15	ENSG00000126001	CEP250	0.043257673048781	1.55052109168883	1.10985008097447	0.267751373101803	0.856858598135843	Junction	Caudate
chr12:123181211-123194385(-)	ENSG00000051825.14	ENSG00000051825	MPHOSPH9	-0.0404227719637626	1.98095776579035	-1.10983645897154	0.267757236707243	0.856858598135843	Junction	Caudate
chr2:131132992-131140166(+)	ENSG00000115762.16	ENSG00000115762	PLEKHB2	0.0362041611884406	4.08960057097283	1.10982423424729	0.267762498928043	0.856858598135843	Junction	Caudate
chr3:51422432-51427371(-)	ENSG00000145041.15	ENSG00000145041	DCAF1	0.051274475499069	0.908121585772405	1.10981527466291	0.267766355691127	0.856858598135843	Junction	Caudate
chr10:94334719-94337776(-)	ENSG00000173145.11	ENSG00000173145	NOC3L	-0.0497762995481305	0.944707181188944	-1.1097998343572	0.267773002250198	0.856858598135843	Junction	Caudate
chr2:177234272-177264531(-)	ENSG00000116044.15	ENSG00000116044	NFE2L2	-0.0624030381278241	1.09220808652998	-1.10979633041631	0.267774510600825	0.856858598135843	Junction	Caudate
chr3:52930431-52930940(-)	ENSG00000163935.13	ENSG00000163935	SFMBT1	0.0692873206090359	-0.340318525914146	1.10979421979991	0.267775419166234	0.856858598135843	Junction	Caudate
chr2:74483411-74490243(+)	ENSG00000115282.19	ENSG00000115282	TTC31	-0.108687490644948	-1.55406924146368	-1.10977681541492	0.267782911381904	0.856858598135843	Junction	Caudate
chr2:210029919-210031420(-)	ENSG00000144445.16	ENSG00000144445	KANSL1L	0.099608261651953	-0.771453302045447	1.10976956559292	0.267786032317961	0.856858598135843	Junction	Caudate
chr2:88174834-88175248(+)	ENSG00000144115.16	ENSG00000144115	THNSL2	-0.154145890553104	0.462857377335515	-1.1097693998318	0.267786103675847	0.856858598135843	Junction	Caudate
chr2:238194332-238194804(-)	ENSG00000132323.8	ENSG00000132323	ILKAP	0.0610489402176245	0.32964382007293	1.10975898160404	0.267790588606267	0.856858598135843	Junction	Caudate
chr6:42969988-42974002(-)	ENSG00000124587.13	ENSG00000124587	PEX6	0.055069668626632	1.95037294279332	1.10974847792155	0.267795110376453	0.856858598135843	Junction	Caudate
chr9:98210844-98213107(-)	ENSG00000095383.19	ENSG00000095383	TBC1D2	0.0824432376679935	-0.0988084832230395	1.10974697062182	0.267795759263959	0.856858598135843	Junction	Caudate
chr22:28773779-28780947(+)	ENSG00000159873.9	ENSG00000159873	CCDC117	0.0698364446744258	0.235755831072255	1.10972417723225	0.267805571874431	0.856858598135843	Junction	Caudate
chr12:124911900-124913039(-)				-0.1162056813968	0.517036400216596	-1.10971964728536	0.267807522057294	0.856858598135843	Junction	Caudate
chr10:239526-240058(+)	ENSG00000015171.18	ENSG00000015171	ZMYND11	0.0795688742848428	-0.662665330740966	1.10970983818993	0.267811744994652	0.856858598135843	Junction	Caudate
chr1:161506008-161506336(+)	ENSG00000143226.13	ENSG00000143226	FCGR2A	-0.147081607906725	-0.794017812890433	-1.10965672098029	0.267834613410769	0.856858598135843	Junction	Caudate
chr10:80166985-80167225(-)	ENSG00000122359.17	ENSG00000122359	ANXA11	0.0387918220659907	3.53272224131621	1.10964973751557	0.267837620084136	0.856858598135843	Junction	Caudate
chr20:5100932-5106187(-)	ENSG00000089063.14	ENSG00000089063	TMEM230	-0.0335427074664973	3.30804811630508	-1.10964784569881	0.267838434594306	0.856858598135843	Junction	Caudate
chr2:127640989-127642048(-)	ENSG00000072163.19	ENSG00000072163	LIMS2	-0.0941105218168184	-0.588766477696807	-1.10958651662978	0.267864840376742	0.856858598135843	Junction	Caudate
chr1:151709792-151710695(-)	ENSG00000159409.14	ENSG00000159409	CELF3	0.0759214850307609	1.0639252931017	1.10958615735733	0.26786499507002	0.856858598135843	Junction	Caudate
chr14:45009146-45011974(+)	ENSG00000198718.12	ENSG00000198718	FAM179B	0.0343298090782976	2.84306832830885	1.10958575554512	0.267865168079871	0.856858598135843	Junction	Caudate
chrX:84120028-84134781(-)	ENSG00000072133.10	ENSG00000072133	RPS6KA6	0.0692028690597774	0.748767351783483	1.10958310435667	0.267866309614368	0.856858598135843	Junction	Caudate
chr1:205062002-205062439(+)	ENSG00000184144.10	ENSG00000184144	CNTN2	0.0771519484622208	3.98581644014681	1.10958043574933	0.267867458652387	0.856858598135843	Junction	Caudate
chr19:45698901-45701797(+)	ENSG00000011478.11	ENSG00000011478	QPCTL	-0.0719139314396251	-0.270414558361614	-1.10957551957341	0.267869575448185	0.856858598135843	Junction	Caudate
chr11:65536335-65536585(+)	ENSG00000142186.16	ENSG00000142186	SCYL1	0.0346318616392305	2.17301773318575	1.10957475018304	0.267869906731577	0.856858598135843	Junction	Caudate
chr6:163566796-163570693(+)	ENSG00000112531.16	ENSG00000112531	QKI	-0.0457036299723235	3.12182927305647	-1.1095702734886	0.267871834308123	0.856858598135843	Junction	Caudate
chr2:219215083-219215996(-)	ENSG00000115657.12	ENSG00000115657	ABCB6	-0.0528510458800917	1.01567596230777	-1.10955304866335	0.267879251068223	0.856858598135843	Junction	Caudate
chr1:151707649-151707791(-)	ENSG00000159409.14	ENSG00000159409	CELF3	0.0684662710686594	2.50765123719778	1.10954140828829	0.267884263325225	0.856858598135843	Junction	Caudate
chr9:73163533-73165115(+)	ENSG00000135046.13	ENSG00000135046	ANXA1	-0.142870670010945	2.1119801286231	-1.10953140202611	0.26788857199736	0.856858598135843	Junction	Caudate
chr1:1676847-1692448(-)	ENSG00000189339.11	ENSG00000189339	SLC35E2B	0.0763784923181516	0.612180284716374	1.10952413244655	0.267891702290602	0.856858598135843	Junction	Caudate
chr8:130118247-130118488(-)	ENSG00000153317.14	ENSG00000153317	ASAP1	-0.0400504997285796	1.68859900049463	-1.10952377004236	0.26789185834312	0.856858598135843	Junction	Caudate
chr7:56051986-56052421(+)	ENSG00000146731.10	ENSG00000146731	CCT6A	-0.0425611710560299	3.19410347770125	-1.10950241371243	0.267901054564523	0.856870737201353	Junction	Caudate
chr7:95175090-95176492(-)	ENSG00000236197.3	ENSG00000236197	AC002429.5	0.134195888310812	-1.65539481553681	1.10948776589402	0.267907362168426	0.8568736368369	Junction	Caudate
chr11:117437410-117437894(-)	ENSG00000177103.13	ENSG00000177103	DSCAML1	0.0619772807276479	0.92301639359257	1.10947509976312	0.267912816506018	0.856873807327631	Junction	Caudate
chr5:112165119-112168738(-)	ENSG00000129595.12	ENSG00000129595	EPB41L4A	-0.0879884346044895	-0.532875530237229	-1.10944606059624	0.267925321751948	0.856876862677005	Junction	Caudate
chr5:15500714-15615982(+)	ENSG00000183580.9	ENSG00000183580	FBXL7	0.0794816957146611	0.398600069827974	1.10944437717734	0.267926046701321	0.856876862677005	Junction	Caudate
chr14:87963512-87965504(-)	ENSG00000054983.16	ENSG00000054983	GALC	0.0425275706861485	2.4609712979729	1.10943054930802	0.267932001601458	0.856876862677005	Junction	Caudate
chr7:64691961-64706323(+)	ENSG00000196247.11	ENSG00000196247	ZNF107	0.0641072486074321	-0.081572212840627	1.10941603136444	0.267938253776742	0.856876862677005	Junction	Caudate
chr10:48240493-48242160(-)	ENSG00000170324.20	ENSG00000170324	FRMPD2	-0.112059892363036	-0.148543718133882	-1.10939999945628	0.267945158060188	0.856876862677005	Junction	Caudate
chr9:41480855-41481280(+)				-0.163414039047734	-1.65652718217384	-1.10938266735013	0.267952622423491	0.856876862677005	Junction	Caudate
chr11:1438392-1440787(+)	ENSG00000174672.15	ENSG00000174672	BRSK2	0.0426490041766254	2.1154336299043	1.10938241054926	0.26795273302019	0.856876862677005	Junction	Caudate
chr17:28613689-28614086(-)	ENSG00000258472.8	ENSG00000258472	RP11-192H23.4	0.0816090848655817	0.375177055777411	1.10937254879682	0.267956980215138	0.856876862677005	Junction	Caudate
chr1:205530350-205530627(+)	ENSG00000117266.15	ENSG00000117266	CDK18	0.08226341827512	2.65101654781809	1.1093334886352	0.267973802845937	0.856885915197594	Junction	Caudate
chr3:13343304-13351878(-)	ENSG00000132182.11	ENSG00000132182	NUP210	0.0684338705934608	-0.0228395818828018	1.1093317605368	0.267974547129052	0.856885915197594	Junction	Caudate
chr7:50756057-50782423(-)	ENSG00000106070.17	ENSG00000106070	GRB10	0.106898118394189	-0.583035873645569	1.10932835382343	0.267976014387196	0.856885915197594	Junction	Caudate
chr3:61042100-61200616(-)	ENSG00000189283.9	ENSG00000189283	FHIT	-0.054324726922967	0.73245364774961	-1.10929468019237	0.267990517786689	0.856908385257378	Junction	Caudate
chr11:8712736-8713997(-)	ENSG00000166444.18	ENSG00000166444	ST5	-0.0580286316613631	0.989649533772112	-1.10928695764005	0.267993844004509	0.856908385257378	Junction	Caudate
chr22:31874406-31876156(+)	ENSG00000100150.16	ENSG00000100150	DEPDC5	0.0736993134600731	-0.446948487871273	1.10926307982442	0.268004128713977	0.85691441807634	Junction	Caudate
chr12:27791902-27797714(+)	ENSG00000087448.9	ENSG00000087448	KLHL42	0.0341309281372617	2.41389584936228	1.1092560895998	0.268007139611652	0.85691441807634	Junction	Caudate
chr1:162755304-162755663(+)	ENSG00000162733.16	ENSG00000162733	DDR2	0.0906116973930408	0.356768154721357	1.10924495745863	0.268011934604148	0.85691441807634	Junction	Caudate
chr15:85521576-85533583(+)	ENSG00000170776.20	ENSG00000170776	AKAP13	-0.0982022182223261	-0.951938371129324	-1.10919125351041	0.268035067555796	0.856955105820848	Junction	Caudate
chr7:6799280-6800947(-)	ENSG00000146574.15	ENSG00000146574	CCZ1B	-0.0958100633243247	1.92940633608693	-1.10919033468001	0.268035463353559	0.856955105820848	Junction	Caudate
chr13:45378615-45379278(+)				0.083954470298551	-0.887962503740208	1.10914347225155	0.268055650469406	0.856971445107664	Junction	Caudate
chr2:68393246-68394106(+)	ENSG00000115956.9	ENSG00000115956	PLEK	-0.067672549985861	1.10015955615909	-1.10913405344549	0.268059707972752	0.856971445107664	Junction	Caudate
chr10:88990907-89003028(+)	ENSG00000026103.20	ENSG00000026103	FAS	-0.107379334067925	0.763633486819747	-1.10912213451387	0.268064842559509	0.856971445107664	Junction	Caudate
chr1:17626049-17627329(+)	ENSG00000074964.16	ENSG00000074964	ARHGEF10L	-0.0403015493087767	1.82256582801239	-1.1091174901881	0.268066843318743	0.856971445107664	Junction	Caudate
chr9:81652289-81653973(-)	ENSG00000196781.14	ENSG00000196781	TLE1	-0.0426840481398188	2.86216109676401	-1.10911577518413	0.268067582139036	0.856971445107664	Junction	Caudate
chr13:20643606-20644842(+)	ENSG00000032742.17	ENSG00000032742	IFT88	0.0618477670813401	0.768043442976285	1.10906372339461	0.268090006614448	0.856978829044083	Junction	Caudate
chr9:137431342-137433028(+)	ENSG00000188747.8	ENSG00000188747	NOXA1	-0.0986822851305349	-0.351384390453738	-1.1090615482634	0.268090943712724	0.856978829044083	Junction	Caudate
chr16:28392143-28399870(-)	ENSG00000205609.12	ENSG00000205609	EIF3CL	-0.0569386011608247	3.82736961955823	-1.10905866830135	0.268092184472371	0.856978829044083	Junction	Caudate
chr8:19601866-19757185(-)	ENSG00000147408.14	ENSG00000147408	CSGALNACT1	-0.121185168270605	-1.29735802816164	-1.10904061453699	0.268099962575618	0.856978829044083	Junction	Caudate
chr12:41563650-41567782(+)	ENSG00000165966.14	ENSG00000165966	PDZRN4	0.0869773969688036	-0.555137071641374	1.10900857851561	0.268113765037763	0.856978829044083	Junction	Caudate
chr3:38132006-38133951(-)	ENSG00000060971.17	ENSG00000060971	ACAA1	0.0393219265614955	2.08855867412771	1.10900126013422	0.268116918172291	0.856978829044083	Junction	Caudate
chr10:132198484-132198850(+)	ENSG00000151640.12	ENSG00000151640	DPYSL4	0.0577652046595301	1.32596705639277	1.10899875213006	0.268117998755164	0.856978829044083	Junction	Caudate
chr8:22621569-22623914(-)	ENSG00000147439.11	ENSG00000147439	BIN3	0.050420282217843	0.640843796908082	1.10899693314704	0.268118782472606	0.856978829044083	Junction	Caudate
chr19:58556380-58556686(-)	ENSG00000130725.7	ENSG00000130725	UBE2M	-0.0324364082844266	4.49166743178318	-1.10898541324215	0.268123745914841	0.856978829044083	Junction	Caudate
chr3:101574280-101585436(+)	ENSG00000081154.11	ENSG00000081154	PCNP	-0.0520999349530466	1.00104029041171	-1.10898048290766	0.268125870207856	0.856978829044083	Junction	Caudate
chr17:75646787-75647370(+)	ENSG00000259120.2	ENSG00000259120	SMIM6	0.147248257941983	-1.7499835178644	1.10896683775884	0.268131749442381	0.856978829044083	Junction	Caudate
chr2:48458228-48459753(+)	ENSG00000162869.15	ENSG00000162869	PPP1R21	0.0337981785686691	2.3934098801157	1.10894265412821	0.268142169571798	0.856978829044083	Junction	Caudate
chr2:134952712-134953229(+)	ENSG00000082258.12	ENSG00000082258	CCNT2	0.037247843825674	1.70620938470815	1.1089380144301	0.268144168735108	0.856978829044083	Junction	Caudate
chr9:96523726-96533926(-)	ENSG00000081377.16	ENSG00000081377	CDC14B	0.0495545125776041	2.85165963305439	1.10893135231637	0.268147039339274	0.856978829044083	Junction	Caudate
chr1:228147545-228147620(+)	ENSG00000143774.16	ENSG00000143774	GUK1	-0.0819756410795056	-0.0905179628389463	-1.10892235237641	0.268150917311102	0.856978829044083	Junction	Caudate
chr19:49792065-49792990(+)	ENSG00000196961.12	ENSG00000196961	AP2A1	-0.0314777089417692	3.01944247099884	-1.1089067947931	0.268157620988138	0.85698298994356	Junction	Caudate
chr1:243293220-243293398(+)	ENSG00000054282.15	ENSG00000054282	SDCCAG8	-0.0780641508764157	-0.338539172857912	-1.10886690701606	0.268174808939832	0.857020655835637	Junction	Caudate
chr2:112482502-112494142(+)	ENSG00000114999.7	ENSG00000114999	TTL	-0.0984449475927575	-0.934767032910922	-1.10883193364484	0.268189879861184	0.857025768505558	Junction	Caudate
chr6:34515069-34526242(+)	ENSG00000124507.10	ENSG00000124507	PACSIN1	0.0715392644787004	3.18377720789174	1.10881668684229	0.268196450281715	0.857025768505558	Junction	Caudate
chr11:121554110-121555186(+)	ENSG00000137642.12	ENSG00000137642	SORL1	0.0460596383620444	3.34309922997224	1.10875755301901	0.268221934319961	0.857025768505558	Junction	Caudate
chr15:61942068-61945714(-)	ENSG00000129003.15	ENSG00000129003	VPS13C	0.0317476610133687	2.51041674306972	1.10873925894179	0.268229818588864	0.857025768505558	Junction	Caudate
chr20:46029397-46034947(+)	ENSG00000124140.13	ENSG00000124140	SLC12A5	0.075354626307654	3.60945659656298	1.10871964824419	0.268238270464219	0.857025768505558	Junction	Caudate
chr22:31766669-31768813(+)	ENSG00000100150.16	ENSG00000100150	DEPDC5	0.0425954337911307	1.16241407074218	1.10870597817969	0.268244162136913	0.857025768505558	Junction	Caudate
chr1:21833385-21833466(-)	ENSG00000142798.17	ENSG00000142798	HSPG2	-0.135842866629861	-1.69559497709311	-1.10869527822867	0.268248773780147	0.857025768505558	Junction	Caudate
chr4:77883501-77885255(+)	ENSG00000169288.17	ENSG00000169288	MRPL1	0.0373188749941384	1.98648399466067	1.10869473854857	0.268249006381919	0.857025768505558	Junction	Caudate
chr12:112962903-112963312(+)	ENSG00000111331.12	ENSG00000111331	OAS3	0.108302222671455	-0.378434269467951	1.10867739303657	0.268256482360418	0.857025768505558	Junction	Caudate
chrX:154366851-154367396(-)	ENSG00000196924.14	ENSG00000196924	FLNA	-0.0599400541057048	2.57156388262771	-1.10867477350722	0.268257611399543	0.857025768505558	Junction	Caudate
chr8:86529125-86531154(+)	ENSG00000085719.12	ENSG00000085719	CPNE3	-0.0382530843430047	3.20979751443546	-1.10865173338707	0.268267542025788	0.857025768505558	Junction	Caudate
chr3:47928351-47977864(-)	ENSG00000047849.21	ENSG00000047849	MAP4	0.0532347736111521	4.49784187565983	1.10864035175793	0.268272447766719	0.857025768505558	Junction	Caudate
chr5:77489573-77492169(-)	ENSG00000164253.13	ENSG00000164253	WDR41	0.0366784049614173	2.06302514262058	1.1086301533518	0.268276843564183	0.857025768505558	Junction	Caudate
chr22:19239389-19242774(-)	ENSG00000070371.15	ENSG00000070371	CLTCL1	-0.106910230979612	-1.08983923139872	-1.10861567533574	0.268283084078189	0.857025768505558	Junction	Caudate
chr19:34320117-34327420(+)	ENSG00000166398.12	ENSG00000166398	KIAA0355	0.070601645899003	0.362057773677138	1.10859174219282	0.268293400290795	0.857025768505558	Junction	Caudate
chr4:185342117-185346536(+)	ENSG00000109762.15	ENSG00000109762	SNX25	0.047045487757512	1.5378077309463	1.10859051545116	0.268293929076513	0.857025768505558	Junction	Caudate
chr17:38498955-38500596(+)	ENSG00000275832.4	ENSG00000275832	ARHGAP23	0.0797863214953744	1.79259953193954	1.10858440875271	0.268296561373227	0.857025768505558	Junction	Caudate
chr3:184315546-184315762(+)	ENSG00000114867.20	ENSG00000114867	EIF4G1	0.0661944375935	1.15895321251923	1.10858379552571	0.268296825706148	0.857025768505558	Junction	Caudate
chr11:78812317-78814293(-)	ENSG00000149256.15	ENSG00000149256	TENM4	0.0494272471221135	1.1269608166579	1.10857519649126	0.268300532358786	0.857025768505558	Junction	Caudate
chr12:6578918-6581037(-)	ENSG00000111642.14	ENSG00000111642	CHD4	0.10144091047969	-0.935691987527387	1.10857264654037	0.268301631533422	0.857025768505558	Junction	Caudate
chr16:19528023-19532415(+)	ENSG00000103540.16	ENSG00000103540	CCP110	0.0509354736799764	2.42104482714598	1.10853977634564	0.26831580074485	0.857025768505558	Junction	Caudate
chr6:143844618-143846050(+)	ENSG00000135521.8	ENSG00000135521	LTV1	0.0452738111959765	1.26038076318791	1.10852516836291	0.268322097909845	0.857025768505558	Junction	Caudate
chr1:148974606-148977936(+)	ENSG00000178104.19	ENSG00000178104	PDE4DIP	0.035285504196277	3.78375794888364	1.10851144492213	0.268328013862017	0.857025768505558	Junction	Caudate
chr16:30768531-30768618(+)	ENSG00000103549.21	ENSG00000103549	RNF40	-0.0322191307958461	2.54136034802327	-1.10850964221469	0.268328790986563	0.857025768505558	Junction	Caudate
chr8:91071290-91073830(+)	ENSG00000155100.10	ENSG00000155100	OTUD6B	0.0419618688257685	1.46540728090823	1.10850043270041	0.268332761116781	0.857025768505558	Junction	Caudate
chr11:119055061-119055184(-)	ENSG00000149428.18	ENSG00000149428	HYOU1	-0.0363293489923154	3.40802614471612	-1.10848645319154	0.26833878762174	0.857025768505558	Junction	Caudate
chr9:83742030-83742529(-)	ENSG00000165113.12	ENSG00000165113	GKAP1	-0.0561517969890864	1.55940228003545	-1.10847650921397	0.268343074483664	0.857025768505558	Junction	Caudate
chr19:3544940-3546073(-)	ENSG00000161091.12	ENSG00000161091	MFSD12	-0.0608803020117539	0.755234528447953	-1.10847475377399	0.268343831261072	0.857025768505558	Junction	Caudate
chr8:93765476-93765571(+)	ENSG00000164953.15	ENSG00000164953	TMEM67	-0.0859085114742924	-0.156360853914337	-1.10847462294281	0.268343887662993	0.857025768505558	Junction	Caudate
chrX:20055800-20056679(-)	ENSG00000184368.15	ENSG00000184368	MAP7D2	0.0771703527439726	0.927746053479249	1.10847324203328	0.268344482979904	0.857025768505558	Junction	Caudate
chr11:46873594-46874799(-)	ENSG00000134569.9	ENSG00000134569	LRP4	-0.0449076934127474	3.43292961573189	-1.10846671279179	0.268347297780442	0.857025768505558	Junction	Caudate
chr9:6588443-6588617(-)	ENSG00000178445.8	ENSG00000178445	GLDC	0.0695820144206451	0.380998745901091	1.10846206655781	0.268349300816003	0.857025768505558	Junction	Caudate
chr7:107916965-107917272(+)	ENSG00000091140.12	ENSG00000091140	DLD	-0.0303521328774076	3.25107266391942	-1.10843008128764	0.268363090249285	0.857025768505558	Junction	Caudate
chr2:202207322-202210734(+)	ENSG00000116030.16	ENSG00000116030	SUMO1	0.173520173555767	-1.21844108722618	1.10841081815784	0.268371395171581	0.857025768505558	Junction	Caudate
chr1:26856263-26856847(+)	ENSG00000204160.11	ENSG00000204160	ZDHHC18	0.109955303584782	-1.13890774362647	1.10840831764058	0.268372473233772	0.857025768505558	Junction	Caudate
chr17:59664910-59666102(+)	ENSG00000141367.11	ENSG00000141367	CLTC	0.0312492769027638	4.81364212533521	1.10840264977594	0.268374916863459	0.857025768505558	Junction	Caudate
chr16:70766557-70768845(+)	ENSG00000214353.7	ENSG00000214353	VAC14-AS1	-0.126928505874081	-1.57731513831546	-1.10839027749212	0.268380251073787	0.857025768505558	Junction	Caudate
chr1:6630354-6632390(+)	ENSG00000041988.15	ENSG00000041988	THAP3	0.0458540259560995	1.10379965581364	1.10838695302075	0.268381684405251	0.857025768505558	Junction	Caudate
chr15:101703938-101705682(-)	ENSG00000185418.15	ENSG00000185418	TARSL2	-0.0349652969212495	3.02636871838837	-1.10836405278394	0.268391557886808	0.857040047073288	Junction	Caudate
chr9:98088006-98091908(-)	ENSG00000106785.14	ENSG00000106785	TRIM14	0.112678729199078	-1.39476236901686	1.10834705502699	0.268398886664662	0.857046199366972	Junction	Caudate
chr8:38329894-38331430(-)	ENSG00000147548.16	ENSG00000147548	WHSC1L1	0.0255926427408675	3.2759366086924	1.10832667813713	0.26840767257629	0.857057004211099	Junction	Caudate
chr12:88139192-88139494(-)	ENSG00000198707.14	ENSG00000198707	CEP290	0.0531861738318075	0.934097653462153	1.10829802927903	0.268420025451126	0.857057123761428	Junction	Caudate
chr1:109415364-109426301(-)	ENSG00000143106.12	ENSG00000143106	PSMA5	-0.0950411745147561	-0.20873175445679	-1.1082968549685	0.268420531801171	0.857057123761428	Junction	Caudate
chr1:66671996-66673280(+)	ENSG00000118473.21	ENSG00000118473	SGIP1	0.0526334646733916	3.21204230686512	1.10828900513833	0.268423916580258	0.857057123761428	Junction	Caudate
chr8:3754043-3997902(-)	ENSG00000183117.18	ENSG00000183117	CSMD1	0.0737506371136845	1.62354593246303	1.10823554509725	0.268446968871756	0.857113478063639	Junction	Caudate
chr11:61314487-61316284(-)	ENSG00000167986.13	ENSG00000167986	DDB1	-0.0255311172541339	3.84035443782857	-1.10820476885714	0.268460240390838	0.857118330726565	Junction	Caudate
chr1:149905198-149905879(-)	ENSG00000159164.9	ENSG00000159164	SV2A	0.0526363566344974	3.20448423570289	1.10819721261141	0.268463498910651	0.857118330726565	Junction	Caudate
chr17:80225917-80227817(+)	ENSG00000181045.14	ENSG00000181045	SLC26A11	-0.0711755193759301	-0.004943138334789	-1.10817627211117	0.268472529335839	0.857118330726565	Junction	Caudate
chr19:44329937-44336622(-)	ENSG00000062370.16	ENSG00000062370	ZNF112	0.0544533718236148	0.518224191154433	1.10817422747519	0.268473411080162	0.857118330726565	Junction	Caudate
chr19:5208392-5210468(-)	ENSG00000105426.15	ENSG00000105426	PTPRS	0.0327791808839202	3.52101159871846	1.10815475337677	0.268481809338126	0.857118330726565	Junction	Caudate
chr5:116292561-116298246(+)	ENSG00000145781.8	ENSG00000145781	COMMD10	-0.105356568139415	-1.03886173933711	-1.10814232559369	0.268487168948096	0.857118330726565	Junction	Caudate
chr5:884071-886591(-)	ENSG00000028310.17	ENSG00000028310	BRD9	0.0339404658800324	1.9885318115013	1.10813230283934	0.268491491418288	0.857118330726565	Junction	Caudate
chr6:41159067-41159791(-)	ENSG00000095970.16	ENSG00000095970	TREM2	0.11709889326238	0.391770288504315	1.10810932403251	0.268501401570654	0.857118330726565	Junction	Caudate
chr16:2760500-2761560(+)	ENSG00000167978.16	ENSG00000167978	SRRM2	-0.0434600724180313	3.03061895822573	-1.10810010727294	0.26850537658645	0.857118330726565	Junction	Caudate
chr1:176218647-176229088(+)	ENSG00000236021.1	ENSG00000236021	RP11-195C7.1	0.10393587501838	-0.861837234599335	1.10807671280146	0.26851546636607	0.857118330726565	Junction	Caudate
chr2:179518639-179544826(-)	ENSG00000144331.18	ENSG00000144331	ZNF385B	0.0710835710415125	2.03842112876602	1.10807663233813	0.268515501069472	0.857118330726565	Junction	Caudate
chr12:76053351-76053769(-)	ENSG00000187109.13	ENSG00000187109	NAP1L1	0.0259951752060521	5.90749978321267	1.10807423973522	0.268516532987761	0.857118330726565	Junction	Caudate
chr6:43224169-43224249(+)	ENSG00000112659.13	ENSG00000112659	CUL9	0.0473997642270674	1.83863492248575	1.10806916390233	0.268518722179462	0.857118330726565	Junction	Caudate
chr1:10599367-10618331(+)	ENSG00000142655.12	ENSG00000142655	PEX14	-0.0411330351236621	1.40726411830926	-1.10801296125849	0.268542963035902	0.85714260659743	Junction	Caudate
chr22:30870683-30887425(+)	ENSG00000184792.15	ENSG00000184792	OSBP2	0.0440255834178788	1.93462265913612	1.10799084045558	0.26855250441022	0.85714260659743	Junction	Caudate
chr12:25089791-25090056(+)	ENSG00000118308.15	ENSG00000118308	LRMP	-0.122222141640616	-1.52886699094061	-1.10799015655211	0.268552799402289	0.85714260659743	Junction	Caudate
chr2:97538241-97538334(-)	ENSG00000196912.12	ENSG00000196912	ANKRD36B	-0.105335347256605	0.134124950827373	-1.10798318092664	0.268555808252223	0.85714260659743	Junction	Caudate
chr21:45525959-45530769(-)	ENSG00000173638.18	ENSG00000173638	SLC19A1	-0.107744740089412	-0.853026492605193	-1.10796892676403	0.268561956681565	0.85714260659743	Junction	Caudate
chrX:12717134-12717500(+)	ENSG00000169933.12	ENSG00000169933	FRMPD4	0.0709265933505852	1.57145412447429	1.10796613560622	0.268563160638546	0.85714260659743	Junction	Caudate
chr13:35164510-35171271(+)	ENSG00000172915.18	ENSG00000172915	NBEA	-0.0788944012467919	-0.195838668832342	-1.10795456650622	0.268568150972439	0.85714260659743	Junction	Caudate
chr6:15533396-15543479(-)	ENSG00000047579.19	ENSG00000047579	DTNBP1	0.13644950571395	-1.07020530695374	1.107933450384	0.268577259581348	0.85714260659743	Junction	Caudate
chr16:4340986-4341367(-)	ENSG00000217930.7	ENSG00000217930	PAM16	0.0470496165767334	2.24210578618062	1.10792746460031	0.26857984163596	0.85714260659743	Junction	Caudate
chr16:23621479-23622968(-)	ENSG00000083093.9	ENSG00000083093	PALB2	-0.0554155611937209	0.606976228598052	-1.10792278180384	0.268581861640063	0.85714260659743	Junction	Caudate
chr3:141404032-141438267(+)	ENSG00000177311.11	ENSG00000177311	ZBTB38	0.081337852240238	-0.783250988760413	1.10789151177718	0.268595350767765	0.85714260659743	Junction	Caudate
chr8:43056547-43059091(+)	ENSG00000168522.12	ENSG00000168522	FNTA	0.056967436180853	2.1338281668975	1.10789072640678	0.268595689563433	0.85714260659743	Junction	Caudate
chr8:66454158-66456816(+)	ENSG00000147576.15	ENSG00000147576	ADHFE1	-0.069559085943171	0.360641271632062	-1.10788870215718	0.268596562792255	0.85714260659743	Junction	Caudate
chr3:14821597-14864127(+)	ENSG00000154783.10	ENSG00000154783	FGD5	-0.100999570196211	-1.22594776916871	-1.10786097023249	0.268608526096949	0.857161769063855	Junction	Caudate
chr11:66471372-66472368(+)	ENSG00000174516.14	ENSG00000174516	PELI3	0.0499512812170097	1.63065632888947	1.10784433238581	0.26861570369175	0.857161769063855	Junction	Caudate
chr12:57718377-57718992(+)	ENSG00000135506.15	ENSG00000135506	OS9	0.120857852102433	-0.555982235508795	1.10782121166667	0.268625678228084	0.857161769063855	Junction	Caudate
chr11:65502487-65503120(+)				-0.309782009745084	-0.288395955449099	-1.1077997616523	0.268634932232057	0.857161769063855	Junction	Caudate
chr16:85799753-85801204(+)	ENSG00000131143.8	ENSG00000131143	COX4I1	0.0389015291911956	5.90895587386961	1.10779828854774	0.268635567769553	0.857161769063855	Junction	Caudate
chr17:48856188-48860313(+)	ENSG00000136436.14	ENSG00000136436	CALCOCO2	-0.0487406318153679	2.75035662653298	-1.10777641352596	0.268645005372732	0.857161769063855	Junction	Caudate
chr4:87441916-87449141(+)	ENSG00000170502.12	ENSG00000170502	NUDT9	0.0498723614043624	1.24193985371645	1.10776889946762	0.26864824723714	0.857161769063855	Junction	Caudate
chr17:73227265-73232085(-)	ENSG00000133193.12	ENSG00000133193	FAM104A	0.0568418262778125	0.889541181526479	1.10774235037119	0.268659701792039	0.857161769063855	Junction	Caudate
chr17:44910659-44911235(-)	ENSG00000131095.11	ENSG00000131095	GFAP	0.11130023581567	8.74304923247152	1.10768159873151	0.268685914232928	0.857161769063855	Junction	Caudate
chr2:20318646-20326260(-)	ENSG00000055917.15	ENSG00000055917	PUM2	0.0554440500730204	0.388106095794089	1.10766446738955	0.268693306192225	0.857161769063855	Junction	Caudate
chr1:40415382-40416175(+)	ENSG00000084070.11	ENSG00000084070	SMAP2	0.042134094309612	3.78082868420013	1.10766308047656	0.268693904633929	0.857161769063855	Junction	Caudate
chr4:72295787-72298276(-)	ENSG00000156140.9	ENSG00000156140	ADAMTS3	0.0789538531946221	0.207797440284659	1.10763556888623	0.268705775851833	0.857161769063855	Junction	Caudate
chr7:141006536-141014910(-)	ENSG00000090263.15	ENSG00000090263	MRPS33	-0.125985717172457	-1.57487273339942	-1.10763410151894	0.268706409029194	0.857161769063855	Junction	Caudate
chr22:50435082-50436366(+)	ENSG00000100239.15	ENSG00000100239	PPP6R2	0.0441314578151848	2.08230306901047	1.10758508077663	0.26872756235052	0.857161769063855	Junction	Caudate
chr6:125404939-125408493(-)				0.122445857214605	-1.31308861081981	1.1075745726497	0.268732096943403	0.857161769063855	Junction	Caudate
chr1:97373645-97382392(-)	ENSG00000188641.12	ENSG00000188641	DPYD	-0.0739909956746264	0.611615624397216	-1.10757154049596	0.268733405424536	0.857161769063855	Junction	Caudate
chr10:74138383-74138805(-)	ENSG00000185009.12	ENSG00000185009	AP3M1	0.070244383502501	0.0303942487566604	1.1075661436276	0.268735734374172	0.857161769063855	Junction	Caudate
chr3:69056284-69056611(-)	ENSG00000144744.16	ENSG00000144744	UBA3	0.0306691549841046	2.81649646718472	1.10755390784976	0.26874101461942	0.857161769063855	Junction	Caudate
chr12:76402767-76410563(+)	ENSG00000091039.16	ENSG00000091039	OSBPL8	0.188758635256245	-1.95075278089109	1.10755313858375	0.268741346591973	0.857161769063855	Junction	Caudate
chr17:8161525-8161607(-)	ENSG00000263620.1	ENSG00000263620	RP11-599B13.6	0.0414186387566714	3.89245729149988	1.10754591605062	0.268744463450575	0.857161769063855	Junction	Caudate
chrX:48576605-48577025(+)	ENSG00000102317.17	ENSG00000102317	RBM3	-0.089353923547236	3.41972782726067	-1.10754275858328	0.268745826052255	0.857161769063855	Junction	Caudate
chr19:44212586-44213089(+)	ENSG00000131115.15	ENSG00000131115	ZNF227	0.0622151276516187	0.204347357597168	1.10753664503008	0.268748464363184	0.857161769063855	Junction	Caudate
chr12:112270460-112273654(-)	ENSG00000173064.11	ENSG00000173064	HECTD4	0.0328097155966797	3.27199163436257	1.10753101368967	0.268750894590428	0.857161769063855	Junction	Caudate
chr7:150470875-150474011(+)	ENSG00000171115.3	ENSG00000171115	GIMAP8	-0.0964196735752235	-0.771653686097568	-1.10747183260883	0.26877643533623	0.857161769063855	Junction	Caudate
chr3:186257940-186260438(-)	ENSG00000058866.14	ENSG00000058866	DGKG	0.0686886304814573	0.410926021536117	1.10746296639356	0.268780261867868	0.857161769063855	Junction	Caudate
chr3:180604310-180604477(+)	ENSG00000163728.10	ENSG00000163728	TTC14	0.0426506480966312	1.96736123268402	1.10745783859716	0.26878247496856	0.857161769063855	Junction	Caudate
chrX:153565104-153569602(+)	ENSG00000067842.17	ENSG00000067842	ATP2B3	0.078920029885348	1.20663712340393	1.10745137794015	0.268785263335152	0.857161769063855	Junction	Caudate
chr20:8789576-8790174(+)	ENSG00000182621.17	ENSG00000182621	PLCB1	0.0546298987646624	4.35150392880189	1.10744571248787	0.268787708514315	0.857161769063855	Junction	Caudate
chr14:67374548-67376438(+)	ENSG00000134001.12	ENSG00000134001	EIF2S1	-0.0333807586178283	2.43049206632667	-1.10743789313165	0.268791083332178	0.857161769063855	Junction	Caudate
chr8:100072231-100080133(-)	ENSG00000132554.19	ENSG00000132554	RGS22	-0.157840787205254	-0.995452599892885	-1.10743230642542	0.268793494560843	0.857161769063855	Junction	Caudate
chrX:54551975-54552291(+)	ENSG00000130119.15	ENSG00000130119	GNL3L	0.0457389823499151	1.20997878719247	1.10742606351774	0.26879618902443	0.857161769063855	Junction	Caudate
chr6:88904956-88906364(-)	ENSG00000111880.15	ENSG00000111880	RNGTT	-0.0443290040548923	1.42165010939929	-1.10741191413859	0.268802296021212	0.857161769063855	Junction	Caudate
chr1:151430842-151442080(-)	ENSG00000143442.21	ENSG00000143442	POGZ	0.0580795011808436	0.44841656873328	1.107356827268	0.268826072911174	0.857161769063855	Junction	Caudate
chr13:51817114-51822054(-)	ENSG00000281106.2	ENSG00000281106	RP11-327P2.7	0.0919163898329662	1.10753199444923	1.10734792652729	0.268829914832557	0.857161769063855	Junction	Caudate
chr6:69743882-69743987(-)				-0.120483477075563	-1.57902703189631	-1.10734668647628	0.268830450091967	0.857161769063855	Junction	Caudate
chr8:68331340-68439498(+)	ENSG00000165084.15	ENSG00000165084	C8orf34	0.0831331222339515	0.840024122575412	1.10732324764582	0.268840567438596	0.857161769063855	Junction	Caudate
chr21:39236785-39238478(-)	ENSG00000185658.13	ENSG00000185658	BRWD1	0.0315367037576834	2.68500064810731	1.10731506396363	0.268844099978259	0.857161769063855	Junction	Caudate
chr2:72499973-72513131(-)	ENSG00000144036.15	ENSG00000144036	EXOC6B	0.0328458893885219	3.183182914431	1.10729663802213	0.2688520537729	0.857161769063855	Junction	Caudate
chrX:21868586-21869497(+)	ENSG00000012174.11	ENSG00000012174	MBTPS2	0.0554242919885177	0.586759828446406	1.10729101944962	0.268854479134257	0.857161769063855	Junction	Caudate
chr12:27656731-27660883(+)	ENSG00000110841.13	ENSG00000110841	PPFIBP1	0.069366914393104	-0.15086907588767	1.10728969067513	0.26885505272669	0.857161769063855	Junction	Caudate
chr1:63534217-63545915(+)	ENSG00000203965.12	ENSG00000203965	EFCAB7	0.0550936193084695	1.21900320323039	1.10727627571426	0.26886084361364	0.857161769063855	Junction	Caudate
chr1:39850262-39852730(-)	ENSG00000043514.15	ENSG00000043514	TRIT1	-0.0646340235640387	0.0712839607031964	-1.10727287885282	0.268862309963316	0.857161769063855	Junction	Caudate
chr6:83154044-83154179(+)	ENSG00000083097.14	ENSG00000083097	DOPEY1	-0.042824419332576	1.509283981514	-1.10726597094129	0.268865291972382	0.857161769063855	Junction	Caudate
chr9:97475470-97478438(+)	ENSG00000196116.7	ENSG00000196116	TDRD7	-0.0430037372302606	1.1747756209079	-1.10726239533396	0.268866835500449	0.857161769063855	Junction	Caudate
chr19:9532926-9533839(-)	ENSG00000130818.11	ENSG00000130818	ZNF426	0.0366886977117102	1.65720477785305	1.10724097868696	0.268876080825731	0.857161769063855	Junction	Caudate
chr17:31260516-31261710(+)	ENSG00000196712.16	ENSG00000196712	NF1	0.0271719140054983	3.23327806985828	1.10722585553087	0.268882609453864	0.857161769063855	Junction	Caudate
chr9:15190663-15191189(-)	ENSG00000155158.20	ENSG00000155158	TTC39B	0.0708498853259452	0.285103821318567	1.10721850005489	0.268885784833686	0.857161769063855	Junction	Caudate
chr5:9437853-9545583(-)	ENSG00000112902.11	ENSG00000112902	SEMA5A	0.0839787605745087	-0.196674439418591	1.10720531297075	0.268891477799979	0.857161769063855	Junction	Caudate
chr10:95399190-95406117(-)	ENSG00000095637.21	ENSG00000095637	SORBS1	-0.0315890116093423	5.22660043392577	-1.10719504387462	0.268895911105795	0.857161769063855	Junction	Caudate
chr17:76089321-76091142(-)	ENSG00000182473.21	ENSG00000182473	EXOC7	0.0336389939935987	2.68991293495954	1.10717557232871	0.268904317370292	0.857161769063855	Junction	Caudate
chr17:45137831-45137912(+)	ENSG00000181513.14	ENSG00000181513	ACBD4	-0.0528508665114905	0.786076797485368	-1.10717460411334	0.268904735373389	0.857161769063855	Junction	Caudate
chr12:48659982-48660365(-)	ENSG00000139620.12	ENSG00000139620	KANSL2	-0.0857004077363345	-0.170114857794583	-1.10717055594446	0.268906483075278	0.857161769063855	Junction	Caudate
chr16:70039101-70042350(-)	ENSG00000196696.12	ENSG00000196696	PDXDC2P	-0.0834333167804082	-0.300549468959691	-1.10716502424108	0.268908871271026	0.857161769063855	Junction	Caudate
chr6:24708912-24714317(-)	ENSG00000112308.12	ENSG00000112308	C6orf62	-0.0350415664332132	3.74426984986298	-1.10713880952797	0.268920189116846	0.857161769063855	Junction	Caudate
chr12:2938286-2939310(+)	ENSG00000078246.16	ENSG00000078246	TULP3	0.0650582560115134	0.571469693824065	1.10713494393761	0.268921858060676	0.857161769063855	Junction	Caudate
chr2:237994810-238016565(+)	ENSG00000184182.18	ENSG00000184182	UBE2F	0.0385075370825716	2.01303972800199	1.10712862620186	0.268924585717913	0.857161769063855	Junction	Caudate
chr22:43635217-43667103(-)	ENSG00000186976.14	ENSG00000186976	EFCAB6	-0.119755827204009	-1.36170688646838	-1.10712792505165	0.2689248884379	0.857161769063855	Junction	Caudate
chr10:129536378-129707894(+)	ENSG00000170430.9	ENSG00000170430	MGMT	0.052923096971703	1.33451761809709	1.10712499392922	0.268926153945788	0.857161769063855	Junction	Caudate
chr8:102288267-102289452(-)	ENSG00000104517.12	ENSG00000104517	UBR5	-0.0355712010392693	2.65966237186577	-1.10710783322931	0.268933563135614	0.857161769063855	Junction	Caudate
chr17:54968816-54985613(+)	ENSG00000166263.13	ENSG00000166263	STXBP4	-0.0682314125913477	-0.233059536744833	-1.10709810390914	0.268937763864769	0.857161769063855	Junction	Caudate
chr7:8022570-8055435(+)	ENSG00000106415.12	ENSG00000106415	GLCCI1	-0.0469885431228949	2.52438382864054	-1.10708608827089	0.268942951796528	0.857161769063855	Junction	Caudate
chr7:149878791-149879334(+)	ENSG00000171130.17	ENSG00000171130	ATP6V0E2	0.0388760540362717	4.95691032668035	1.10706608755026	0.268951587560144	0.857161769063855	Junction	Caudate
chr6:2838687-2840418(-)	ENSG00000021355.12	ENSG00000021355	SERPINB1	0.0941299455022016	0.34361934010635	1.10706126896978	0.268953668119848	0.857161769063855	Junction	Caudate
chr1:174272481-174275832(+)	ENSG00000152061.23	ENSG00000152061	RABGAP1L	0.0362259838273561	2.31691608383193	1.10705165078765	0.26895782107777	0.857161769063855	Junction	Caudate
chr3:48604432-48604650(-)	ENSG00000010256.10	ENSG00000010256	UQCRC1	0.0251624848034452	4.09471301188392	1.10704882467689	0.268959041349925	0.857161769063855	Junction	Caudate
chr3:14506981-14507560(-)	ENSG00000144596.12	ENSG00000144596	GRIP2	0.139106815316079	-1.46332258705664	1.10701603654048	0.268973199053444	0.857161769063855	Junction	Caudate
chr3:49861866-49862044(-)	ENSG00000164076.16	ENSG00000164076	CAMKV	0.0717283726765168	4.90296209833712	1.10700949494257	0.268976023734226	0.857161769063855	Junction	Caudate
chr1:145995032-145995143(-)	ENSG00000265972.5	ENSG00000265972	TXNIP	-0.0943928684159661	3.77824735565303	-1.10700250833944	0.268979040592117	0.857161769063855	Junction	Caudate
chr12:51288189-51291590(-)	ENSG00000110934.10	ENSG00000110934	BIN2	0.129406222668786	-1.58133482480424	1.10697257973372	0.268991964210714	0.857161769063855	Junction	Caudate
chr1:45008702-45009143(-)	ENSG00000126107.14	ENSG00000126107	HECTD3	0.0575908094838853	0.552674311750675	1.1069472367825	0.269002908009861	0.857161769063855	Junction	Caudate
chr6:46664887-46668708(+)	ENSG00000153291.15	ENSG00000153291	SLC25A27	0.0422395734497911	2.54195319902775	1.10694505859714	0.269003848625881	0.857161769063855	Junction	Caudate
chr1:56691488-56692357(+)	ENSG00000162409.10	ENSG00000162409	PRKAA2	0.0643158908311279	0.70629937259155	1.10694323212584	0.269004637361313	0.857161769063855	Junction	Caudate
chr10:3780230-3781640(-)	ENSG00000067082.14	ENSG00000067082	KLF6	-0.0801115483396758	1.15157999932658	-1.10693710920265	0.2690072814695	0.857161769063855	Junction	Caudate
chr1:110197600-110198075(+)	ENSG00000197106.6	ENSG00000197106	SLC6A17	0.0649892893913698	2.01494488264959	1.10692183250113	0.269013878601038	0.857161769063855	Junction	Caudate
chr9:96564853-96565392(-)	ENSG00000081377.16	ENSG00000081377	CDC14B	0.0538756781540694	2.89704800018378	1.10689142941211	0.269027008283849	0.857161769063855	Junction	Caudate
chr9:128166407-128166758(-)	ENSG00000148337.20	ENSG00000148337	CIZ1	0.0436291735300985	1.59956366119892	1.10688428578418	0.269030093349211	0.857161769063855	Junction	Caudate
chr21:45989138-45989607(+)	ENSG00000142156.14	ENSG00000142156	COL6A1	-0.0592387395838	1.55493459576657	-1.10688408321309	0.269030180832434	0.857161769063855	Junction	Caudate
chr19:39486496-39488060(+)	ENSG00000105197.10	ENSG00000105197	TIMM50	0.0339200694545221	2.21784425791739	1.10687646566294	0.269033470594648	0.857161769063855	Junction	Caudate
chr19:10293944-10294039(+)	ENSG00000105376.4	ENSG00000105376	ICAM5	0.0719277951791219	2.58458806961621	1.10687031575845	0.269036126550576	0.857161769063855	Junction	Caudate
chr1:232461162-232464839(-)	ENSG00000116991.10	ENSG00000116991	SIPA1L2	-0.0482413145620605	1.4895481027896	-1.10685494213294	0.269042766028964	0.857161769063855	Junction	Caudate
chr19:1817781-1818481(-)	ENSG00000079313.12	ENSG00000079313	REXO1	0.0561295178282888	2.38485008979291	1.10682056260173	0.269057614083883	0.857161769063855	Junction	Caudate
chr20:18546034-18548608(+)	ENSG00000101310.14	ENSG00000101310	SEC23B	0.0387913135092248	2.0460086000443	1.10681146825126	0.269061541905391	0.857161769063855	Junction	Caudate
chr15:52122769-52124472(-)	ENSG00000069966.18	ENSG00000069966	GNB5	0.0469478580419565	3.47708868000552	1.10680832245809	0.269062900572816	0.857161769063855	Junction	Caudate
chr7:54550171-54569130(+)	ENSG00000170419.10	ENSG00000170419	VSTM2A	0.0800125768413567	1.12432061162075	1.10679805847227	0.269067333619061	0.857161769063855	Junction	Caudate
chr11:88312555-88334936(-)	ENSG00000109861.15	ENSG00000109861	CTSC	-0.103511876880157	-0.255493352091463	-1.10676606632357	0.269081151446926	0.857161769063855	Junction	Caudate
chr5:37063979-37064526(+)	ENSG00000164190.16	ENSG00000164190	NIPBL	0.054259585519504	0.946955399655287	1.10676310351381	0.269082431147989	0.857161769063855	Junction	Caudate
chr5:141969168-141970703(+)	ENSG00000013561.17	ENSG00000013561	RNF14	0.0496564877207254	1.79175915609579	1.10670954816687	0.269105563573724	0.857161769063855	Junction	Caudate
chr3:177098542-177196339(-)	ENSG00000177565.16	ENSG00000177565	TBL1XR1	0.0679698901110447	0.178981870209077	1.10667136441487	0.269122057307259	0.857161769063855	Junction	Caudate
chr6:145635487-145686121(-)	ENSG00000112425.13	ENSG00000112425	EPM2A	0.0490243105623988	1.2729138887644	1.10662801268014	0.269140784230764	0.857161769063855	Junction	Caudate
chr9:121144083-121144842(+)	ENSG00000119397.16	ENSG00000119397	CNTRL	0.087903249968676	-0.459478203555902	1.10659403444706	0.269155462651057	0.857161769063855	Junction	Caudate
chr8:41955412-41974703(-)	ENSG00000083168.9	ENSG00000083168	KAT6A	0.0417843870950843	1.65708095348862	1.10656546512175	0.26916780487815	0.857161769063855	Junction	Caudate
chr13:36865759-36867272(-)	ENSG00000120693.13	ENSG00000120693	SMAD9	-0.12572783163492	-0.804491354111328	-1.10656497002148	0.269168018769733	0.857161769063855	Junction	Caudate
chr1:24415905-24440171(+)	ENSG00000001461.16	ENSG00000001461	NIPAL3	-0.156422357762784	-1.89116710315948	-1.10651296881354	0.269190484811786	0.857161769063855	Junction	Caudate
chr16:81910721-81912596(+)	ENSG00000197943.9	ENSG00000197943	PLCG2	0.141028618514577	-0.59969251326499	1.10650958920488	0.269191944946239	0.857161769063855	Junction	Caudate
chr3:50290295-50290387(-)	ENSG00000214706.10	ENSG00000214706	IFRD2	0.0641038488508504	0.528330124328163	1.10650885638162	0.269192261557727	0.857161769063855	Junction	Caudate
chr17:50079558-50080261(+)	ENSG00000005884.17	ENSG00000005884	ITGA3	-0.0662740712632296	0.435787874216449	-1.10650232238126	0.269195084541105	0.857161769063855	Junction	Caudate
chr1:172253683-172308727(+)	ENSG00000197959.13	ENSG00000197959	DNM3	0.0326737882300638	3.46551689170584	1.10649702818531	0.269197371887921	0.857161769063855	Junction	Caudate
chr22:17866013-17871836(-)	ENSG00000243156.7	ENSG00000243156	MICAL3	-0.0402852451373454	2.09710481607128	-1.10649324122717	0.269199008043861	0.857161769063855	Junction	Caudate
chr8:19506131-19601770(-)	ENSG00000147408.14	ENSG00000147408	CSGALNACT1	-0.0681262626713223	0.564104371402486	-1.10649081752297	0.269200055209287	0.857161769063855	Junction	Caudate
chr14:74664926-74667318(-)	ENSG00000119682.16	ENSG00000119682	AREL1	0.0454569260401911	1.24269595061723	1.10648905412946	0.269200817088148	0.857161769063855	Junction	Caudate
chr10:125729480-125730287(+)	ENSG00000107938.17	ENSG00000107938	EDRF1	-0.0516002186820736	0.509655818106643	-1.10647323596925	0.269207651432809	0.857161769063855	Junction	Caudate
chr3:98588855-98590631(-)	ENSG00000080819.6	ENSG00000080819	CPOX	0.0553296259830952	1.70381292000876	1.10644230546056	0.269221015516764	0.857161769063855	Junction	Caudate
chr5:176101118-176101550(+)	ENSG00000182230.11	ENSG00000182230	FAM153B	0.0837891661021712	1.57650586321214	1.10643169756267	0.269225598955573	0.857161769063855	Junction	Caudate
chr5:78418904-78421800(+)	ENSG00000085365.17	ENSG00000085365	SCAMP1	0.0371033592215787	3.79584372495444	1.10640645088657	0.26923650770396	0.857161769063855	Junction	Caudate
chr4:127822895-127823516(+)	ENSG00000164070.11	ENSG00000164070	HSPA4L	0.0648252818964265	2.29423044442647	1.10639611987578	0.269240971682253	0.857161769063855	Junction	Caudate
chr12:56672810-56672951(-)	ENSG00000110958.15	ENSG00000110958	PTGES3	0.0389368850717402	4.51969829975458	1.10638961167291	0.269243783870473	0.857161769063855	Junction	Caudate
chr21:28932665-28935108(-)	ENSG00000198862.13	ENSG00000198862	LTN1	0.0429383776658558	1.47996141858915	1.10638397907572	0.269246217726655	0.857161769063855	Junction	Caudate
chr2:73534950-73550266(+)	ENSG00000116127.17	ENSG00000116127	ALMS1	-0.0497076885247631	1.28819119236053	-1.10637605467193	0.269249641902581	0.857161769063855	Junction	Caudate
chr19:2199940-2202699(+)	ENSG00000104885.17	ENSG00000104885	DOT1L	0.0972356935754614	-0.930052070314303	1.10635159044249	0.269260213212146	0.857161769063855	Junction	Caudate
chr10:73379955-73380030(-)	ENSG00000138279.15	ENSG00000138279	ANXA7	-0.0266702676663811	3.76493851372343	-1.10634029230924	0.269265095377996	0.857161769063855	Junction	Caudate
chr3:112537891-112538145(-)	ENSG00000144848.10	ENSG00000144848	ATG3	0.0331103645110249	3.46463151007434	1.10633670087286	0.269266647327508	0.857161769063855	Junction	Caudate
chr17:42514461-42521026(+)	ENSG00000033627.15	ENSG00000033627	ATP6V0A1	-0.0347188689346961	3.25215581641883	-1.10633131682612	0.269268973920349	0.857161769063855	Junction	Caudate
chr11:62608297-62608541(-)	ENSG00000149499.11	ENSG00000149499	EML3	-0.0595454770620311	1.11942268550521	-1.10629847799398	0.269283164771582	0.857161769063855	Junction	Caudate
chr22:39077379-39078931(+)	ENSG00000239713.7	ENSG00000239713	APOBEC3G	-0.120097309050013	-1.28537368649575	-1.10623354035995	0.269311228196995	0.857161769063855	Junction	Caudate
chr10:30909016-30941574(-)	ENSG00000183621.15	ENSG00000183621	ZNF438	-0.0753702458037153	-0.306617674820028	-1.10622953833647	0.269312957775991	0.857161769063855	Junction	Caudate
chr9:112297917-112330440(-)	ENSG00000119314.15	ENSG00000119314	PTBP3	0.0594992621852522	1.04002552475449	1.10622650418334	0.269314269069629	0.857161769063855	Junction	Caudate
chr5:158823318-158840028(-)	ENSG00000164330.16	ENSG00000164330	EBF1	0.102376063648749	-0.941761589351342	1.1062077019423	0.269322395078968	0.857161769063855	Junction	Caudate
chr5:38484836-38485818(-)	ENSG00000113594.9	ENSG00000113594	LIFR	-0.119059893415258	-1.49611461015004	-1.10618673372107	0.269331457387397	0.857161769063855	Junction	Caudate
chr14:60808429-60809460(+)	ENSG00000020426.10	ENSG00000020426	MNAT1	-0.0637022850652806	1.17802153179686	-1.10618093750399	0.269333962506139	0.857161769063855	Junction	Caudate
chr22:26340633-26347718(+)	ENSG00000100095.18	ENSG00000100095	SEZ6L	0.0700998426379192	0.274607678072563	1.10616866689577	0.269339265902689	0.857161769063855	Junction	Caudate
chr11:83169996-83171817(+)	ENSG00000165494.11	ENSG00000165494	PCF11	-0.0435490851050705	1.65634814842796	-1.10616331165811	0.269341580476268	0.857161769063855	Junction	Caudate
chrX:106985243-106985981(-)				0.109503969064127	-0.647656250902501	1.10615419615422	0.269345520296421	0.857161769063855	Junction	Caudate
chr13:95163648-95164377(-)	ENSG00000125257.13	ENSG00000125257	ABCC4	-0.0923603665677112	0.0289963927026982	-1.10615240703836	0.269346293576461	0.857161769063855	Junction	Caudate
chr17:40630925-40631591(-)	ENSG00000073584.18	ENSG00000073584	SMARCE1	0.0363320935046102	2.64868622519932	1.10613747427332	0.269352747778862	0.857161769063855	Junction	Caudate
chr12:123584817-123586746(+)	ENSG00000086598.10	ENSG00000086598	TMED2	-0.024627540398228	3.88966966145746	-1.10608726720933	0.26937444893198	0.857161769063855	Junction	Caudate
chr12:96589564-96592489(+)	ENSG00000188596.10	ENSG00000188596	CFAP54	-0.113835968871861	-0.0840663146282076	-1.1060864584722	0.269374798504765	0.857161769063855	Junction	Caudate
chr11:47634735-47635544(-)	ENSG00000109919.9	ENSG00000109919	MTCH2	0.0300094822688363	3.39791015900244	1.10607522242166	0.2693796552666	0.857161769063855	Junction	Caudate
chr17:9608220-9612308(+)	ENSG00000166596.14	ENSG00000166596	CFAP52	-0.208220113830169	-1.09252628127215	-1.10607260513403	0.269380786592948	0.857161769063855	Junction	Caudate
chr3:114500392-114624876(-)	ENSG00000181722.16	ENSG00000181722	ZBTB20	0.112931111028398	-0.328036225338041	1.10606930644618	0.269382212460183	0.857161769063855	Junction	Caudate
chr11:65483626-65502653(+)				-0.176992977770033	-2.07040545667637	-1.10604603684378	0.269392270959922	0.857161769063855	Junction	Caudate
chr17:39463118-39470881(+)	ENSG00000167258.13	ENSG00000167258	CDK12	-0.0844786695737795	-0.557915388189581	-1.10603534128705	0.269396894299522	0.857161769063855	Junction	Caudate
chr4:55981380-55985280(+)	ENSG00000174799.10	ENSG00000174799	CEP135	-0.0876624751949388	-0.855424905546322	-1.10599018844431	0.26941641300013	0.857161769063855	Junction	Caudate
chr2:8793988-8796770(-)	ENSG00000134313.14	ENSG00000134313	KIDINS220	0.0292292273294731	3.54888842532667	1.10598922936045	0.269416827604101	0.857161769063855	Junction	Caudate
chr13:31158864-31161981(-)	ENSG00000120694.19	ENSG00000120694	HSPH1	0.0755312372316118	-0.287914471497637	1.10597358226497	0.269423591775306	0.857161769063855	Junction	Caudate
chr15:24922136-24983710(+)				0.168063337852237	-0.744274498971793	1.10594555627883	0.269435707579445	0.857161769063855	Junction	Caudate
chr1:36817278-36819735(-)	ENSG00000163873.9	ENSG00000163873	GRIK3	0.0633457922262502	0.482489479591809	1.10594412863708	0.269436324767697	0.857161769063855	Junction	Caudate
chr12:50427910-50428934(+)	ENSG00000161813.21	ENSG00000161813	LARP4	-0.0383570901555424	2.73120760236017	-1.10593802435411	0.269438963740266	0.857161769063855	Junction	Caudate
chr10:98435415-98435634(-)	ENSG00000107521.18	ENSG00000107521	HPS1	-0.044478735471006	1.43068435863391	-1.10593765672787	0.26943912267114	0.857161769063855	Junction	Caudate
chr12:7067118-7067642(+)	ENSG00000182326.14	ENSG00000182326	C1S	-0.0791893939468853	1.33213845486728	-1.10593193358311	0.269441596889153	0.857161769063855	Junction	Caudate
chr17:7576693-7577055(+)	ENSG00000277957.1	ENSG00000277957	SENP3-EIF4A1	-0.0341351739432007	4.57643698556793	-1.10593138567899	0.269441833758741	0.857161769063855	Junction	Caudate
chr18:13019207-13029662(+)	ENSG00000101639.18	ENSG00000101639	CEP192	-0.0429676523263423	2.59342597364169	-1.1059190917808	0.26944714868732	0.857161769063855	Junction	Caudate
chr20:2923286-2964271(+)	ENSG00000132670.20	ENSG00000132670	PTPRA	-0.0619057863877613	0.414714151363544	-1.10591209482804	0.269450173659557	0.857161769063855	Junction	Caudate
chr8:140717710-140735250(-)	ENSG00000169398.19	ENSG00000169398	PTK2	0.039930663148925	3.84565244416436	1.10589642906609	0.269456946477673	0.857161769063855	Junction	Caudate
chr4:4386644-4387603(+)	ENSG00000168824.14	ENSG00000168824	NSG1	-0.120575882443881	-0.947274185959049	-1.10589342984038	0.269458243153817	0.857161769063855	Junction	Caudate
chr12:12179982-12181042(-)	ENSG00000070018.8	ENSG00000070018	LRP6	0.0356175265139772	2.56045946976038	1.10589072949209	0.269459410617878	0.857161769063855	Junction	Caudate
chr14:31157011-31157164(-)	ENSG00000092148.12	ENSG00000092148	HECTD1	0.0231202838775411	3.72317364131891	1.10587729736064	0.269465217894891	0.857161769063855	Junction	Caudate
chr15:32448387-32448641(-)	ENSG00000206127.10	ENSG00000206127	GOLGA8O	0.146255447804135	-0.921990761410697	1.10585520919523	0.269474767727959	0.857161769063855	Junction	Caudate
chr12:81151925-81152000(+)	ENSG00000111058.7	ENSG00000111058	ACSS3	-0.0584663916497163	1.05787303891479	-1.10585055066121	0.269476781878026	0.857161769063855	Junction	Caudate
chr6:31960547-31960665(+)	ENSG00000204351.11	ENSG00000204351	SKIV2L	-0.0364916613384195	2.04117625340045	-1.10584936355964	0.269477295131425	0.857161769063855	Junction	Caudate
chr9:19787020-19788531(-)				0.0508894360619369	2.30745342792045	1.10584144823272	0.26948071740716	0.857161769063855	Junction	Caudate
chr18:62941919-62945108(+)	ENSG00000081913.13	ENSG00000081913	PHLPP1	0.0375868024006493	3.35299946568711	1.10584116032566	0.269480841887402	0.857161769063855	Junction	Caudate
chr19:4202091-4202868(+)	ENSG00000089847.12	ENSG00000089847	ANKRD24	0.0964881040623048	-1.01835969380771	1.10582686112706	0.269487024375781	0.857161769063855	Junction	Caudate
chr2:196240563-196242083(-)	ENSG00000138411.10	ENSG00000138411	HECW2	0.0384614390793133	2.26160280872019	1.10578765331208	0.269503977006099	0.857161769063855	Junction	Caudate
chr12:20616385-20621295(+)	ENSG00000172572.6	ENSG00000172572	PDE3A	-0.075523103896591	-0.402052032361005	-1.10578431094721	0.269505422207986	0.857161769063855	Junction	Caudate
chr22:23314074-23314551(+)	ENSG00000186716.19	ENSG00000186716	BCR	-0.0470584834492727	4.59010450885273	-1.10575971224025	0.269516058583142	0.857161769063855	Junction	Caudate
chr18:37275241-37321802(-)	ENSG00000101489.19	ENSG00000101489	CELF4	0.0914603692026821	0.0432407730608902	1.10575229024683	0.269519267877982	0.857161769063855	Junction	Caudate
chr11:105924770-105926740(+)	ENSG00000152578.12	ENSG00000152578	GRIA4	-0.0811450189866544	-0.0316279078361265	-1.10574901707404	0.269520683217229	0.857161769063855	Junction	Caudate
chr1:183128751-183130343(+)	ENSG00000135862.5	ENSG00000135862	LAMC1	-0.0487685925719726	1.21290123611654	-1.10574711027177	0.269521507732158	0.857161769063855	Junction	Caudate
chr6:143472329-143474785(+)	ENSG00000034693.14	ENSG00000034693	PEX3	-0.0428266078537766	2.32190557716377	-1.1057411240882	0.269524096211997	0.857161769063855	Junction	Caudate
chr4:22454938-22461736(-)	ENSG00000152990.13	ENSG00000152990	ADGRA3	-0.0631916479058679	1.75163962733959	-1.10572845725944	0.269529573519602	0.857161769063855	Junction	Caudate
chr1:156977055-156978203(-)	ENSG00000132694.18	ENSG00000132694	ARHGEF11	0.0366205226618208	2.27387264696624	1.10572750419761	0.269529985639494	0.857161769063855	Junction	Caudate
chr6:44138518-44139466(+)	ENSG00000137216.18	ENSG00000137216	TMEM63B	0.0396353565702757	1.97393147533921	1.10570479304484	0.269539806450601	0.857161769063855	Junction	Caudate
chr19:35139768-35140075(+)	ENSG00000266964.5	ENSG00000266964	FXYD1	-0.0858960318194477	1.70133130943845	-1.10569665545385	0.269543325387177	0.857161769063855	Junction	Caudate
chr2:151537977-151538139(-)	ENSG00000183091.19	ENSG00000183091	NEB	0.111481922696969	-0.877789409632019	1.10569448160626	0.269544265428938	0.857161769063855	Junction	Caudate
chr9:137020496-137020693(-)	ENSG00000107331.16	ENSG00000107331	ABCA2	0.0603564624280053	4.13290505891908	1.10569420303203	0.26954438589358	0.857161769063855	Junction	Caudate
chr2:127489236-127489817(-)	ENSG00000163166.14	ENSG00000163166	IWS1	-0.120558633136923	-1.22703388881649	-1.10569338715917	0.26954473870399	0.857161769063855	Junction	Caudate
chr1:33371095-33372288(-)	ENSG00000134686.17	ENSG00000134686	PHC2	0.0855481104968253	-0.420736851755486	1.10568182112649	0.269549740273326	0.857161769063855	Junction	Caudate
chr14:94275522-94278618(+)	ENSG00000119698.11	ENSG00000119698	PPP4R4	0.0640298809311057	2.39030115098298	1.10568142494955	0.269549911595641	0.857161769063855	Junction	Caudate
chr7:47302273-47302949(-)	ENSG00000136205.16	ENSG00000136205	TNS3	0.055858110594395	2.67164218528126	1.1056714201815	0.269554238071344	0.857161769063855	Junction	Caudate
chr1:11127145-11127623(-)	ENSG00000198793.12	ENSG00000198793	MTOR	0.0327837224775788	2.63091606399317	1.10566941635434	0.269555104614874	0.857161769063855	Junction	Caudate
chr10:103097375-103098930(-)	ENSG00000076685.18	ENSG00000076685	NT5C2	-0.0459269668908602	1.92064581684247	-1.10566589600843	0.269556626972868	0.857161769063855	Junction	Caudate
chr1:109214129-109223981(+)	ENSG00000031698.12	ENSG00000031698	SARS	-0.0878490592703701	-0.801600448449481	-1.1056494402183	0.269563743284941	0.857161769063855	Junction	Caudate
chr11:19880128-19884293(+)	ENSG00000166833.19	ENSG00000166833	NAV2	0.0768094644617707	-0.0384019104135571	1.10563355170227	0.269570614401921	0.857161769063855	Junction	Caudate
chr8:144548490-144555559(-)	ENSG00000147799.11	ENSG00000147799	ARHGAP39	0.0898567488462436	-0.865639495709477	1.1056242803929	0.269574623910217	0.857161769063855	Junction	Caudate
chr14:23129800-23131460(-)	ENSG00000092068.19	ENSG00000092068	SLC7A8	0.0763636978762587	1.04759755518431	1.10562001032984	0.269576470572935	0.857161769063855	Junction	Caudate
chr8:98707312-98721073(-)	ENSG00000104375.15	ENSG00000104375	STK3	-0.124396863935632	-1.43077340921494	-1.10561107862856	0.269580333270002	0.857161769063855	Junction	Caudate
chr9:111442425-111444377(-)	ENSG00000136813.14	ENSG00000136813	KIAA0368	-0.0316836853993989	2.57365736567489	-1.10558214299863	0.269592847337339	0.857161769063855	Junction	Caudate
chr7:100646647-100646750(-)	ENSG00000077080.9	ENSG00000077080	ACTL6B	0.0680246416040924	2.20696927137404	1.10557618330237	0.269595424833607	0.857161769063855	Junction	Caudate
chr8:17960445-17962033(+)	ENSG00000078674.17	ENSG00000078674	PCM1	0.0245629595002006	3.9197915140741	1.10557047428394	0.269597893930671	0.857161769063855	Junction	Caudate
chr6:4040928-4042486(+)	ENSG00000112739.16	ENSG00000112739	PRPF4B	0.0353366976424219	2.40650540581754	1.10556323702778	0.26960102399865	0.857161769063855	Junction	Caudate
chr11:27658463-27659170(+)	ENSG00000245573.7	ENSG00000245573	BDNF-AS	-0.0715843102183705	0.763634418012	-1.10554094661716	0.269610664618946	0.857161769063855	Junction	Caudate
chr1:203727572-203733222(+)	ENSG00000058668.14	ENSG00000058668	ATP2B4	-0.0920371877501931	-0.68925781527152	-1.10553258796758	0.269614279802742	0.857161769063855	Junction	Caudate
chr4:20549129-20550826(+)	ENSG00000145147.19	ENSG00000145147	SLIT2	0.0556581546160828	1.78759190943431	1.10552247737195	0.269618652762047	0.857161769063855	Junction	Caudate
chr3:143363560-143382055(-)				0.0727249338740105	0.267471130429645	1.10549822378345	0.269629142942132	0.857161769063855	Junction	Caudate
chr19:40047471-40048669(-)	ENSG00000128000.15	ENSG00000128000	ZNF780B	0.0393624437969965	1.54304774032535	1.10548126093898	0.269636479891258	0.857161769063855	Junction	Caudate
chr5:72228369-72232442(-)	ENSG00000113048.16	ENSG00000113048	MRPS27	0.0341775378365925	2.50888486298897	1.10547548880595	0.269638976546721	0.857161769063855	Junction	Caudate
chr22:41168868-41169502(+)	ENSG00000100393.11	ENSG00000100393	EP300	0.0394554517913785	1.74423023188268	1.10546087440731	0.269645297871769	0.857161769063855	Junction	Caudate
chr10:133197769-133198336(+)	ENSG00000171798.17	ENSG00000171798	KNDC1	-0.0643841637797334	1.54442744783096	-1.10546006288858	0.269645648889798	0.857161769063855	Junction	Caudate
chr5:96784081-96785787(-)	ENSG00000164307.12	ENSG00000164307	ERAP1	0.0618775055276713	1.04923374531246	1.10545712014833	0.26964692175878	0.857161769063855	Junction	Caudate
chr2:69807997-69810593(+)	ENSG00000196975.15	ENSG00000196975	ANXA4	-0.0615665693736274	0.383703692423311	-1.1054462525243	0.26965162253626	0.857161769063855	Junction	Caudate
chr3:27115996-27116074(-)	ENSG00000163491.16	ENSG00000163491	NEK10	-0.0702582014385112	0.491336237581728	-1.10543435708295	0.26965676795956	0.857161769063855	Junction	Caudate
chr10:76036140-76047168(+)				-0.0789965132185925	-0.26536734896939	-1.1054270921251	0.269659910480965	0.857161769063855	Junction	Caudate
chr1:228219600-228224458(+)	ENSG00000154358.20	ENSG00000154358	OBSCN	0.130484825746116	-0.181291004708508	1.1053973077744	0.269672794227455	0.857161769063855	Junction	Caudate
chr2:55296524-55299838(-)	ENSG00000115355.15	ENSG00000115355	CCDC88A	0.0397699523804057	2.8900668829866	1.10538869537714	0.269676519750886	0.857161769063855	Junction	Caudate
chr12:64495776-64496366(+)	ENSG00000183735.9	ENSG00000183735	TBK1	0.0454792526951445	1.5798186489274	1.10538261229	0.26967915117475	0.857161769063855	Junction	Caudate
chr19:5957974-5978060(-)	ENSG00000031823.14	ENSG00000031823	RANBP3	-0.0391705840593329	1.80833234201041	-1.10538196513633	0.269679431121739	0.857161769063855	Junction	Caudate
chr19:38504912-38505002(+)	ENSG00000196218.12	ENSG00000196218	RYR1	0.110361255733509	-0.956191448131635	1.10537656195437	0.269681768448492	0.857161769063855	Junction	Caudate
chr1:1965062-1966370(-)	ENSG00000142609.17	ENSG00000142609	CFAP74	-0.0973245061164711	-0.603655425669926	-1.10537229108606	0.269683615965043	0.857161769063855	Junction	Caudate
chr6:35619211-35620131(-)	ENSG00000096060.14	ENSG00000096060	FKBP5	-0.101225757944501	1.43835143407371	-1.10536001606902	0.26968892601039	0.857161769063855	Junction	Caudate
chr1:45010122-45010200(-)	ENSG00000126107.14	ENSG00000126107	HECTD3	0.052238176729506	0.97457388567016	1.10531635514375	0.269707813858426	0.857161769063855	Junction	Caudate
chr1:77728713-77729859(-)	ENSG00000077254.14	ENSG00000077254	USP33	0.0276099470743737	3.09544360164336	1.10531521953082	0.269708305140164	0.857161769063855	Junction	Caudate
chr3:170419293-170423162(+)	ENSG00000013297.10	ENSG00000013297	CLDN11	0.0978575652300437	3.93816856066942	1.10531471461424	0.269708523574203	0.857161769063855	Junction	Caudate
chr2:189458873-189459335(+)	ENSG00000115368.9	ENSG00000115368	WDR75	0.0429329049135762	1.21356268975848	1.10530478594658	0.269712818880718	0.857161769063855	Junction	Caudate
chr1:107770729-107772734(-)	ENSG00000134215.15	ENSG00000134215	VAV3	-0.089319885722907	-0.999969370185402	-1.10530452218621	0.269712932988477	0.857161769063855	Junction	Caudate
chr10:11481923-11484970(-)	ENSG00000148429.14	ENSG00000148429	USP6NL	-0.0659259280704519	0.249271539903031	-1.10528489192966	0.269721425504588	0.857161769063855	Junction	Caudate
chr17:44212007-44212343(-)	ENSG00000108312.14	ENSG00000108312	UBTF	0.0413523312208185	1.84546169981488	1.10527445328856	0.269725941584133	0.857161769063855	Junction	Caudate
chr10:5454523-5454947(+)	ENSG00000173848.18	ENSG00000173848	NET1	-0.0602456030192509	2.01924478445295	-1.10525675620204	0.269733598011021	0.857161769063855	Junction	Caudate
chr11:46368080-46369493(+)	ENSG00000149091.15	ENSG00000149091	DGKZ	0.0509814369590438	4.04925054256241	1.10525032593224	0.269736380025258	0.857161769063855	Junction	Caudate
chr17:75651266-75658297(-)	ENSG00000108469.14	ENSG00000108469	RECQL5	0.0553002080474177	0.545598051415045	1.10521694239004	0.269750823514393	0.857161769063855	Junction	Caudate
chr3:42757215-42758124(-)	ENSG00000244607.5	ENSG00000244607	CCDC13	-0.0507456580988465	1.42376066028523	-1.10520572637431	0.269755676276597	0.857161769063855	Junction	Caudate
chr7:150408489-150410159(+)	ENSG00000196456.10	ENSG00000196456	ZNF775	-0.071632060068365	-0.0964875556738232	-1.10519965212357	0.269758304409134	0.857161769063855	Junction	Caudate
chrX:40709460-40709978(-)	ENSG00000180182.10	ENSG00000180182	MED14	-0.0443197324010905	1.62807069305652	-1.10519638065208	0.269759719876723	0.857161769063855	Junction	Caudate
chr14:23081837-23090521(-)	ENSG00000100813.14	ENSG00000100813	ACIN1	0.0709421115653621	0.215236185473864	1.10519122225433	0.269761951771098	0.857161769063855	Junction	Caudate
chr19:4361797-4362328(-)	ENSG00000141985.9	ENSG00000141985	SH3GL1	-0.0401024052276709	1.91000068122989	-1.10517536058298	0.269768814752152	0.857161769063855	Junction	Caudate
chr16:81696668-81699684(+)	ENSG00000153815.16	ENSG00000153815	CMIP	-0.0439566208805146	2.13210863342774	-1.10517263545131	0.269769993866169	0.857161769063855	Junction	Caudate
chr19:2520728-2555149(-)				0.11121580222105	1.40028468231328	1.10516024480423	0.269775355114498	0.857161769063855	Junction	Caudate
chr16:87412977-87413054(-)	ENSG00000140948.11	ENSG00000140948	ZCCHC14	0.0559089770764874	0.78383910215614	1.10515195336464	0.269778942737813	0.857161769063855	Junction	Caudate
chr6:29630644-29631395(-)	ENSG00000204681.10	ENSG00000204681	GABBR1	0.0473806225416821	2.91740459393669	1.1051486123554	0.269780388368519	0.857161769063855	Junction	Caudate
chr3:184320723-184320926(+)	ENSG00000114867.20	ENSG00000114867	EIF4G1	-0.0363056992231146	2.50651550017967	-1.10510030320268	0.269801291988208	0.857194459554665	Junction	Caudate
chr5:176124433-176125019(+)	ENSG00000182230.11	ENSG00000182230	FAM153B	0.0914519982408413	0.402328381041036	1.10508568193669	0.269807618905329	0.857194459554665	Junction	Caudate
chr20:49013695-49013830(+)	ENSG00000124198.8	ENSG00000124198	ARFGEF2	-0.0415570084715558	1.21118981121113	-1.10507409105314	0.269812634587365	0.857194459554665	Junction	Caudate
chr2:181920651-181921947(+)	ENSG00000138434.16	ENSG00000138434	SSFA2	-0.123508960650446	-1.58601239313494	-1.10506662704385	0.269815864495683	0.857194459554665	Junction	Caudate
chr12:54342288-54343224(+)	ENSG00000111481.9	ENSG00000111481	COPZ1	0.0325495330194183	3.44150703907996	1.10504598257102	0.26982479813805	0.857194459554665	Junction	Caudate
chr16:31376916-31376999(+)	ENSG00000140678.16	ENSG00000140678	ITGAX	0.109409094694793	-0.457256402898776	1.10501463633067	0.269838363228465	0.857194459554665	Junction	Caudate
chr11:65617707-65617939(+)	ENSG00000197136.4	ENSG00000197136	PCNX3	-0.0509957183767927	0.862504691957671	-1.1050108480891	0.269840002622406	0.857194459554665	Junction	Caudate
chr15:77054280-77055788(-)	ENSG00000140391.14	ENSG00000140391	TSPAN3	-0.0229557689234998	5.54128729059044	-1.10497702276682	0.269854641123947	0.857194459554665	Junction	Caudate
chr2:72496560-72498453(-)	ENSG00000144036.15	ENSG00000144036	EXOC6B	0.0312138406451682	3.31288334729407	1.10496728904748	0.26985885366305	0.857194459554665	Junction	Caudate
chr15:40765922-40767225(+)	ENSG00000137880.5	ENSG00000137880	GCHFR	-0.0790600368171374	-0.074423651567752	-1.10495884200023	0.26986250939554	0.857194459554665	Junction	Caudate
chr13:98365438-98368116(+)	ENSG00000152767.16	ENSG00000152767	FARP1	-0.0370783598593638	2.43619880192796	-1.10494609533099	0.269868025992861	0.857194459554665	Junction	Caudate
chr1:149910704-149910825(-)	ENSG00000159164.9	ENSG00000159164	SV2A	0.052515104653241	2.92367873122866	1.10493949778717	0.269870881356927	0.857194459554665	Junction	Caudate
chr6:37478522-37479146(+)	ENSG00000137200.12	ENSG00000137200	CMTR1	0.03541770337124	1.87188427937869	1.10493725808095	0.269871850688554	0.857194459554665	Junction	Caudate
chr7:38228872-38229922(+)	ENSG00000010270.13	ENSG00000010270	STARD3NL	-0.0297379891872325	3.00526968020468	-1.1049291527558	0.269875358645441	0.857194459554665	Junction	Caudate
chr4:157120663-157122329(+)	ENSG00000109738.10	ENSG00000109738	GLRB	0.049103154530535	2.94960820216485	1.10490702314899	0.269884936423169	0.857194459554665	Junction	Caudate
chr12:129337818-129531058(-)	ENSG00000151952.15	ENSG00000151952	TMEM132D	0.0766173254478183	0.278724697980584	1.10488610821992	0.269893988698904	0.857194459554665	Junction	Caudate
chr5:52929702-52932046(+)	ENSG00000213949.8	ENSG00000213949	ITGA1	-0.0812979950035057	0.132237400729413	-1.10488156980353	0.269895953017011	0.857194459554665	Junction	Caudate
chr12:2922403-2930247(+)	ENSG00000078246.16	ENSG00000078246	TULP3	0.0560498289671207	0.690471883145949	1.10485299106707	0.269908322696483	0.857194459554665	Junction	Caudate
chr2:169905294-169906030(+)	ENSG00000144357.16	ENSG00000144357	UBR3	0.0288591177446112	3.48219502030828	1.10482201101801	0.269921732172398	0.857194459554665	Junction	Caudate
chr11:16744685-16748096(-)	ENSG00000110696.9	ENSG00000110696	C11orf58	0.151822115221656	-0.630470357847551	1.10479823073162	0.269932025597626	0.857194459554665	Junction	Caudate
chr16:64991936-64992914(-)	ENSG00000140937.13	ENSG00000140937	CDH11	0.0342132434513931	3.30929713118963	1.10478271798586	0.269938740518967	0.857194459554665	Junction	Caudate
chr20:52097436-52098437(-)	ENSG00000020256.19	ENSG00000020256	ZFP64	0.0860983194566651	-0.637402625261303	1.10477762221869	0.269940946322218	0.857194459554665	Junction	Caudate
chr13:32237987-32239251(+)	ENSG00000073910.19	ENSG00000073910	FRY	0.049529262776958	1.83368382154199	1.10476620672485	0.269945887788756	0.857194459554665	Junction	Caudate
chr1:151658428-151660797(+)	ENSG00000143376.12	ENSG00000143376	SNX27	0.0285809413754221	3.90546169963241	1.1047539391769	0.269951198156499	0.857194459554665	Junction	Caudate
chr20:63283881-63284865(+)	ENSG00000101199.12	ENSG00000101199	ARFGAP1	0.0737176908397988	1.01851306467981	1.10472264778193	0.269964743879832	0.857194459554665	Junction	Caudate
chr1:41070722-41075218(-)	ENSG00000010803.16	ENSG00000010803	SCMH1	-0.0386669467168368	2.33761459661275	-1.10471858949969	0.269966500702794	0.857194459554665	Junction	Caudate
chr15:55838605-55840446(-)	ENSG00000069869.15	ENSG00000069869	NEDD4	0.0972809789256381	-0.660852568482024	1.10471102022047	0.269969777450965	0.857194459554665	Junction	Caudate
chr21:5118848-5124755(-)	ENSG00000280071.3	ENSG00000280071	CH507-9B2.3	0.158445985227545	-1.67024252956814	1.10468914819416	0.269979246025835	0.857194459554665	Junction	Caudate
chr21:46285395-46285802(-)	ENSG00000160294.10	ENSG00000160294	MCM3AP	-0.0902960868980048	-0.448626226558871	-1.10467737106214	0.269984344535053	0.857194459554665	Junction	Caudate
chr14:67583884-67583994(+)	ENSG00000054690.13	ENSG00000054690	PLEKHH1	0.0833535559508051	2.98614047645932	1.10467244451698	0.269986477335081	0.857194459554665	Junction	Caudate
chr6:170554464-170556878(+)	ENSG00000112592.13	ENSG00000112592	TBP	0.0932223771156822	-1.05224074407301	1.10466536354071	0.269989542851789	0.857194459554665	Junction	Caudate
chr4:186157720-186162844(+)	ENSG00000109794.13	ENSG00000109794	FAM149A	-0.0516377048041033	2.20971859108091	-1.10465589309607	0.269993642861505	0.857194459554665	Junction	Caudate
chr6:111329739-111331675(-)	ENSG00000009413.15	ENSG00000009413	REV3L	0.0541440352203334	1.16717445313899	1.1046385375986	0.270001156633537	0.857194459554665	Junction	Caudate
chr3:132522998-132523156(+)	ENSG00000138246.15	ENSG00000138246	DNAJC13	0.0362205768369132	1.59876958513208	1.10463633943632	0.270002108301363	0.857194459554665	Junction	Caudate
chr4:154237160-154239169(-)	ENSG00000197410.12	ENSG00000197410	DCHS2	-0.090950105863742	-0.482570026133209	-1.1046306398511	0.270004575878739	0.857194459554665	Junction	Caudate
chr12:75505255-75506315(-)	ENSG00000111615.13	ENSG00000111615	KRR1	-0.0413401882903442	1.83142374009916	-1.10462944150842	0.270005094690977	0.857194459554665	Junction	Caudate
chr10:11270825-11275056(+)	ENSG00000048740.18	ENSG00000048740	CELF2	-0.0367959697281354	3.54880766707353	-1.10461490835301	0.270011386751207	0.857194459554665	Junction	Caudate
chr10:13659491-13660315(-)	ENSG00000151474.20	ENSG00000151474	FRMD4A	0.0444876881082827	1.50183437186822	1.10461294679172	0.270012236007533	0.857194459554665	Junction	Caudate
chr14:66681186-66776463(+)	ENSG00000171723.15	ENSG00000171723	GPHN	0.0424118666060499	2.3099504941859	1.10461194061639	0.270012671631016	0.857194459554665	Junction	Caudate
chr10:99969238-99971979(-)	ENSG00000107554.16	ENSG00000107554	DNMBP	0.0833040220036898	-0.835833387333432	1.10457984309277	0.270026568503816	0.857194459554665	Junction	Caudate
chr7:100124632-100124724(+)	ENSG00000166997.7	ENSG00000166997	CNPY4	0.0719505003289381	0.184720842525805	1.10457551184963	0.270028443786968	0.857194459554665	Junction	Caudate
chr6:28227505-28227689(+)	ENSG00000137185.11	ENSG00000137185	ZSCAN9	0.0784812620311975	-0.124470893660768	1.10457017371087	0.270030755034522	0.857194459554665	Junction	Caudate
chr17:28715706-28715799(-)	ENSG00000109113.18	ENSG00000109113	RAB34	-0.060392975676391	0.807486244006799	-1.1045668874814	0.27003217787614	0.857194459554665	Junction	Caudate
chr3:170421338-170423162(+)	ENSG00000013297.10	ENSG00000013297	CLDN11	0.113783022290055	1.96393944595141	1.10456010225323	0.270035115698583	0.857194459554665	Junction	Caudate
chr7:29507366-29509300(+)	ENSG00000106069.20	ENSG00000106069	CHN2	-0.0646984787594872	1.9182411059052	-1.10455964187286	0.270035315031775	0.857194459554665	Junction	Caudate
chr6:44114210-44116540(-)	ENSG00000180992.6	ENSG00000180992	MRPL14	0.0393525075883643	2.73369857653891	1.1044858676027	0.270067258755516	0.857194459554665	Junction	Caudate
chr11:100933261-100936202(+)	ENSG00000165895.17	ENSG00000165895	ARHGAP42	-0.0832919199625055	-0.0408252544510557	-1.10448358679072	0.270068246372012	0.857194459554665	Junction	Caudate
chr2:11771680-11773619(+)	ENSG00000134324.11	ENSG00000134324	LPIN1	-0.03224423909873	2.81183276683306	-1.10445439494396	0.27008088698005	0.857194459554665	Junction	Caudate
chr1:46432633-46432971(+)				-0.14249451705306	-2.12466835884141	-1.10443083284469	0.27009109010066	0.857194459554665	Junction	Caudate
chr7:137880552-137882411(-)	ENSG00000182158.14	ENSG00000182158	CREB3L2	-0.0761497958309946	-0.366989109469766	-1.10442969706579	0.270091581934895	0.857194459554665	Junction	Caudate
chr7:1500367-1502900(-)	ENSG00000164880.15	ENSG00000164880	INTS1	-0.0425230932341713	1.78319871974627	-1.10442948176149	0.27009167516968	0.857194459554665	Junction	Caudate
chr3:196900413-196903532(+)	ENSG00000119231.10	ENSG00000119231	SENP5	0.0302959581784039	2.63841574009001	1.10442827485364	0.270092197806178	0.857194459554665	Junction	Caudate
chr1:151662271-151665932(+)	ENSG00000143376.12	ENSG00000143376	SNX27	0.0292730775539587	3.80645362298948	1.10442121553589	0.270095254770259	0.857194459554665	Junction	Caudate
chr10:68647006-68651845(+)	ENSG00000138336.8	ENSG00000138336	TET1	0.0797216327174777	-0.276757047975255	1.10440528871115	0.27010215180344	0.857194459554665	Junction	Caudate
chrX:70432941-70433033(+)	ENSG00000130055.13	ENSG00000130055	GDPD2	0.143385454738941	-0.918143255933073	1.10440527104532	0.270102159453608	0.857194459554665	Junction	Caudate
chr3:142791159-142792823(+)	ENSG00000144935.14	ENSG00000144935	TRPC1	0.0495716981055022	1.16890852823667	1.10438221547861	0.270112143768459	0.857194459554665	Junction	Caudate
chr6:82957451-83018972(-)	ENSG00000118420.16	ENSG00000118420	UBE3D	-0.0490731200453076	1.80963169799728	-1.10437672706937	0.270114520585732	0.857194459554665	Junction	Caudate
chr1:150263200-150263298(+)	ENSG00000118298.10	ENSG00000118298	CA14	0.109615542437031	0.329753143395948	1.10437469893145	0.270115398897282	0.857194459554665	Junction	Caudate
chr1:179302803-179323436(+)	ENSG00000057252.12	ENSG00000057252	SOAT1	0.0461931955067389	1.64917015128153	1.10436188881552	0.270120946530317	0.857194459554665	Junction	Caudate
chr14:103457213-103462404(+)	ENSG00000075413.17	ENSG00000075413	MARK3	0.0294602867564708	2.84806893267469	1.10436128770958	0.270121206851136	0.857194459554665	Junction	Caudate
chr10:71694260-71695417(+)	ENSG00000107736.19	ENSG00000107736	CDH23	0.131373031602158	-0.529054662708029	1.10432969461618	0.270134889108247	0.857194459554665	Junction	Caudate
chr6:125986623-125993756(+)	ENSG00000066651.17	ENSG00000066651	TRMT11	0.0466693520547689	1.0776719158669	1.10432886041516	0.270135250388385	0.857194459554665	Junction	Caudate
chr5:37243120-37244374(-)	ENSG00000197603.13	ENSG00000197603	C5orf42	0.0424905855206763	1.39510479538842	1.10432358311392	0.270137535917287	0.857194459554665	Junction	Caudate
chr6:44250155-44250290(-)	ENSG00000096384.19	ENSG00000096384	HSP90AB1	0.162372022526548	-0.799882412622782	1.10431677456042	0.270140484630824	0.857194459554665	Junction	Caudate
chr17:41827627-41828789(-)	ENSG00000141698.16	ENSG00000141698	NT5C3B	0.0416640871235903	4.07754135503429	1.1042941075996	0.270150301614911	0.857194459554665	Junction	Caudate
chr8:47964713-47966186(+)	ENSG00000104738.16	ENSG00000104738	MCM4	-0.0407560656080737	1.91157609896854	-1.10425847682079	0.270165733681192	0.857194459554665	Junction	Caudate
chr7:17850965-17868406(-)	ENSG00000071189.21	ENSG00000071189	SNX13	-0.0338286092421261	2.63105679951204	-1.10424565928841	0.270171285238135	0.857194459554665	Junction	Caudate
chr6:83019137-83022452(-)	ENSG00000118420.16	ENSG00000118420	UBE3D	-0.0458273105516846	1.82282984207359	-1.10424440520732	0.270171828412625	0.857194459554665	Junction	Caudate
chr2:241603080-241606313(-)	ENSG00000176946.11	ENSG00000176946	THAP4	-0.034603290527605	2.8201970533756	-1.10424139313466	0.270173133021155	0.857194459554665	Junction	Caudate
chrX:18931749-18936054(-)	ENSG00000044446.11	ENSG00000044446	PHKA2	0.0539612880867229	0.479650500217831	1.10423960207209	0.270173908779902	0.857194459554665	Junction	Caudate
chr2:233146439-233147470(+)	ENSG00000168918.13	ENSG00000168918	INPP5D	0.0713525487109072	0.501505043367023	1.10423759485165	0.270174778164421	0.857194459554665	Junction	Caudate
chr6:117567035-117569571(-)	ENSG00000282218.1	ENSG00000282218	RP1-179P9.3	0.0347760435450906	2.32132397866594	1.10422623810472	0.270179697132247	0.857194459554665	Junction	Caudate
chr19:44874479-44882210(+)	ENSG00000130202.9	ENSG00000130202	NECTIN2	-0.0981883569981795	-1.11793786721694	-1.10420933719022	0.270187017569302	0.857200542682272	Junction	Caudate
chr5:35694349-35695734(+)	ENSG00000152582.13	ENSG00000152582	SPEF2	-0.100727075973615	-0.947983439618991	-1.10416826292764	0.270204808983647	0.857239845326767	Junction	Caudate
chr18:76947653-76955984(+)	ENSG00000130856.15	ENSG00000130856	ZNF236	0.0680311340129265	-0.303218205029949	1.10410686540604	0.270231404969606	0.857296866888676	Junction	Caudate
chr5:138556115-138556451(-)	ENSG00000113013.12	ENSG00000113013	HSPA9	-0.0292727437813773	4.9845490618142	-1.10410024617123	0.2702342723766	0.857296866888676	Junction	Caudate
chr1:154275484-154275615(+)	ENSG00000143575.14	ENSG00000143575	HAX1	0.0341579572054174	3.9841704766588	1.10407085112362	0.270247006362073	0.857296866888676	Junction	Caudate
chr20:347143-349248(+)	ENSG00000125841.12	ENSG00000125841	NRSN2	0.0501019596468527	2.30529586747074	1.10406982610509	0.270247450409329	0.857296866888676	Junction	Caudate
chr3:129265793-129267023(+)	ENSG00000181789.14	ENSG00000181789	COPG1	0.0313331028049545	3.11875666977179	1.10404652947416	0.270257542854959	0.857296866888676	Junction	Caudate
chr1:204954385-204954828(+)	ENSG00000163531.15	ENSG00000163531	NFASC	0.0497435219696941	3.54664068719671	1.10403850255283	0.270261020296285	0.857296866888676	Junction	Caudate
chr16:8915526-8916501(-)	ENSG00000187555.14	ENSG00000187555	USP7	0.0257476414816353	3.07934398186174	1.10403635914804	0.270261948872252	0.857296866888676	Junction	Caudate
chr7:73693670-73693991(+)	ENSG00000071462.11	ENSG00000071462	WBSCR22	-0.035518007019571	2.05794942043571	-1.10401518664056	0.270271121444107	0.857296866888676	Junction	Caudate
chr10:6222985-6223957(+)	ENSG00000170525.18	ENSG00000170525	PFKFB3	0.0594177059538417	3.0745839550051	1.1040030848158	0.270276364417578	0.857296866888676	Junction	Caudate
chr7:103482972-103483652(-)	ENSG00000189056.13	ENSG00000189056	RELN	0.0597699646348519	2.02721351430756	1.10397722634768	0.27028756752986	0.857296866888676	Junction	Caudate
chr9:137096392-137097827(+)	ENSG00000177239.14	ENSG00000177239	MAN1B1	-0.0387916800720514	2.09938773969555	-1.10397010647133	0.270290652253402	0.857296866888676	Junction	Caudate
chr14:21022498-21022863(-)	ENSG00000165795.22	ENSG00000165795	NDRG2	0.0418393462156621	6.37402011976841	1.10396037632299	0.27029486793008	0.857296866888676	Junction	Caudate
chr9:446607-449783(+)	ENSG00000107099.15	ENSG00000107099	DOCK8	0.102849855072565	-0.665868260343276	1.10395738187597	0.270296165311027	0.857296866888676	Junction	Caudate
chr15:29126492-29128788(-)	ENSG00000104059.4	ENSG00000104059	FAM189A1	-0.069021547661335	1.33427090104137	-1.10393471630595	0.270305985586623	0.857296866888676	Junction	Caudate
chr12:48776587-48777103(-)	ENSG00000174233.11	ENSG00000174233	ADCY6	0.0800756176806048	-0.393016018922189	1.10391810437087	0.270313183169356	0.857296866888676	Junction	Caudate
chr6:83560209-83560863(-)	ENSG00000065609.14	ENSG00000065609	SNAP91	0.0519054556553807	3.0966634368258	1.10389782660347	0.270321969254657	0.857296866888676	Junction	Caudate
chr7:138576446-138577419(+)	ENSG00000122779.17	ENSG00000122779	TRIM24	-0.0415988629055604	1.53003068418566	-1.10388656648769	0.27032684819705	0.857296866888676	Junction	Caudate
chr11:61487062-61487145(+)	ENSG00000162148.10	ENSG00000162148	PPP1R32	-0.0838882962621195	0.354802776893323	-1.10387999334364	0.270329696329986	0.857296866888676	Junction	Caudate
chr12:6916730-6917037(+)	ENSG00000111674.8	ENSG00000111674	ENO2	0.0500591006606543	5.87870045417633	1.10387879686376	0.270330214765051	0.857296866888676	Junction	Caudate
chr14:102952604-102954197(-)	ENSG00000198752.10	ENSG00000198752	CDC42BPB	-0.0352173379200029	2.71628249610954	-1.10387731617362	0.270330856349447	0.857296866888676	Junction	Caudate
chr11:86559824-86671761(-)	ENSG00000151376.16	ENSG00000151376	ME3	0.0557482976525905	2.29185492844027	1.10385997879993	0.270338368727364	0.857303553981698	Junction	Caudate
chr22:17505017-17524117(+)	ENSG00000099954.18	ENSG00000099954	CECR2	0.068594580378214	0.498037252074434	1.10384349842908	0.270345509894525	0.857309063638419	Junction	Caudate
chr12:120368874-120369032(-)	ENSG00000135097.6	ENSG00000135097	MSI1	0.129746728857537	-1.53758992930225	1.10381685833783	0.270357053680254	0.857315042996462	Junction	Caudate
chr3:142453234-142457603(-)	ENSG00000175054.14	ENSG00000175054	ATR	0.0510281836864261	0.959027657150745	1.10380184457372	0.27036355965114	0.857315042996462	Junction	Caudate
chr2:201348303-201350710(-)	ENSG00000155749.12	ENSG00000155749	ALS2CR12	-0.0578154314345967	0.597011049263884	-1.10380173558961	0.270363606878027	0.857315042996462	Junction	Caudate
chr7:35010562-35011329(-)	ENSG00000173852.14	ENSG00000173852	DPY19L1	-0.0445432424019924	3.22940142629005	-1.10375901266142	0.270382120757053	0.857335073346708	Junction	Caudate
chr19:57194002-57211353(+)	ENSG00000083844.10	ENSG00000083844	ZNF264	-0.111947816851435	-1.33731081892796	-1.10374465322438	0.270388343580768	0.857335073346708	Junction	Caudate
chr16:87398871-87402174(+)	ENSG00000140941.12	ENSG00000140941	MAP1LC3B	-0.031426670596739	3.19514416093263	-1.10374059472962	0.270390102393036	0.857335073346708	Junction	Caudate
chr9:94458465-94459160(+)	ENSG00000148110.15	ENSG00000148110	MFSD14B	-0.0383336554337098	1.74167415686006	-1.10371118052828	0.270402849733195	0.857335073346708	Junction	Caudate
chr1:15719921-15725316(+)	ENSG00000116786.11	ENSG00000116786	PLEKHM2	-0.0560480460064725	1.70043011089768	-1.10370577067477	0.270405194266252	0.857335073346708	Junction	Caudate
chr19:40348769-40365661(+)	ENSG00000105223.19	ENSG00000105223	PLD3	0.113789375848599	-0.512687934788087	1.10370088106115	0.270407313348753	0.857335073346708	Junction	Caudate
chr13:28277377-28280411(+)	ENSG00000152520.13	ENSG00000152520	PAN3	0.0462476631120496	1.09133174128485	1.10369987065125	0.270407751246113	0.857335073346708	Junction	Caudate
chr1:186344091-186344374(-)	ENSG00000047410.13	ENSG00000047410	TPR	0.0308304102359466	2.59985394477493	1.1036784752373	0.270417023830545	0.857338141523677	Junction	Caudate
chr3:48651480-48651576(-)	ENSG00000008300.15	ENSG00000008300	CELSR3	-0.070334420395814	0.932109143332848	-1.10366615506203	0.27042236338555	0.857338141523677	Junction	Caudate
chr19:38816524-38817064(-)	ENSG00000104823.8	ENSG00000104823	ECH1	-0.0338410689632009	2.68434944414392	-1.10363359651075	0.270436474587282	0.857338141523677	Junction	Caudate
chr19:7849331-7849996(+)	ENSG00000142459.8	ENSG00000142459	EVI5L	0.0374582574985986	2.10066830239035	1.10361733169739	0.270443524109866	0.857338141523677	Junction	Caudate
chr1:156956565-156957791(-)	ENSG00000132694.18	ENSG00000132694	ARHGEF11	0.0349292624927902	2.4403105216357	1.10361003937259	0.27044668480253	0.857338141523677	Junction	Caudate
chr12:120465788-120469421(-)	ENSG00000111786.8	ENSG00000111786	SRSF9	0.0365490521235929	2.85385643206834	1.10358970662011	0.270455497706841	0.857338141523677	Junction	Caudate
chr16:3515592-3519902(+)	ENSG00000103351.12	ENSG00000103351	CLUAP1	0.0361214682470904	2.30544997310339	1.10357897022051	0.270460151306182	0.857338141523677	Junction	Caudate
chr12:9068843-9069744(-)	ENSG00000175899.14	ENSG00000175899	A2M	-0.0569987255479029	4.40826050390869	-1.10356355612163	0.270466832510086	0.857338141523677	Junction	Caudate
chr17:28689562-28690081(+)	ENSG00000109111.14	ENSG00000109111	SUPT6H	0.0267119904489219	3.09606334246305	1.10355989354011	0.270468420063893	0.857338141523677	Junction	Caudate
chr10:97619684-97633346(-)	ENSG00000171160.17	ENSG00000171160	MORN4	0.0555328092580296	1.59509986263663	1.10353986349476	0.270477102243411	0.857338141523677	Junction	Caudate
chr17:41973673-41973825(+)				0.23015169003	-2.33827542582612	1.10353745474655	0.270478146347043	0.857338141523677	Junction	Caudate
chr3:128798070-128806371(+)	ENSG00000075785.12	ENSG00000075785	RAB7A	0.0231602654526921	4.48245670627203	1.10353616963111	0.270478703398393	0.857338141523677	Junction	Caudate
chr14:22604080-22606421(+)	ENSG00000100439.10	ENSG00000100439	ABHD4	-0.0634773516527484	0.588931921053217	-1.10353398451372	0.270479650570046	0.857338141523677	Junction	Caudate
chr1:196479239-196482330(-)	ENSG00000162687.16	ENSG00000162687	KCNT2	-0.100853617543273	-1.22919528090382	-1.10351089636007	0.270489658613336	0.857338141523677	Junction	Caudate
chr6:31624523-31625170(+)	ENSG00000204469.12	ENSG00000204469	PRRC2A	0.0305540699529801	3.50519900841524	1.10347208540892	0.270506482606441	0.857338141523677	Junction	Caudate
chr8:119563014-119564822(-)	ENSG00000136960.12	ENSG00000136960	ENPP2	0.0862142565109368	4.79995083287322	1.10346450386321	0.27050976918232	0.857338141523677	Junction	Caudate
chr2:97258596-97264328(+)	ENSG00000135976.16	ENSG00000135976	ANKRD36	0.121092044514222	-0.863224209636992	1.1034377333855	0.270521374318829	0.857338141523677	Junction	Caudate
chr5:175512197-175513462(+)	ENSG00000164466.12	ENSG00000164466	SFXN1	0.0343757469709341	2.7527865097861	1.1034340372629	0.270522976633454	0.857338141523677	Junction	Caudate
chr11:102328946-102330998(+)	ENSG00000023445.13	ENSG00000023445	BIRC3	-0.0933883297119469	-0.951098626413973	-1.10337886451681	0.27054689547414	0.857338141523677	Junction	Caudate
chr20:54215441-54219018(+)	ENSG00000101132.9	ENSG00000101132	PFDN4	0.0375698204782531	3.44397727949018	1.10335152708984	0.270558747508988	0.857338141523677	Junction	Caudate
chr14:95140760-95141682(-)	ENSG00000100697.14	ENSG00000100697	DICER1	-0.0740036819461638	0.396407458488858	-1.1033427124838	0.270562569123233	0.857338141523677	Junction	Caudate
chr2:86474991-86477876(+)	ENSG00000115548.16	ENSG00000115548	KDM3A	-0.0379781834678931	2.09424851759123	-1.10333979759113	0.270563832896949	0.857338141523677	Junction	Caudate
chr9:130100703-130101105(+)	ENSG00000148358.19	ENSG00000148358	GPR107	-0.0364210818507529	2.15436508982208	-1.10333814159768	0.270564550867212	0.857338141523677	Junction	Caudate
chr22:20973521-20974062(+)	ENSG00000183773.15	ENSG00000183773	AIFM3	-0.107505691859381	-0.64170104442176	-1.10330179640515	0.270580308969569	0.857338141523677	Junction	Caudate
chr3:113468405-113468761(-)	ENSG00000163611.11	ENSG00000163611	SPICE1	0.0688756410263461	0.247629421443884	1.10329022124736	0.270585327716971	0.857338141523677	Junction	Caudate
chr3:138400614-138402169(+)	ENSG00000158186.12	ENSG00000158186	MRAS	-0.0341678402563394	3.79297814430673	-1.10328703116154	0.270586710883017	0.857338141523677	Junction	Caudate
chr3:180654954-180659451(-)	ENSG00000145075.11	ENSG00000145075	CCDC39	-0.0680496712685369	1.10793752898871	-1.1032862560202	0.270587046971631	0.857338141523677	Junction	Caudate
chr2:151445446-151446425(+)	ENSG00000080345.17	ENSG00000080345	RIF1	0.0373586024391799	2.34600522493495	1.10326972946543	0.270594212684013	0.857338141523677	Junction	Caudate
chr1:156020168-156020887(-)	ENSG00000163479.13	ENSG00000163479	SSR2	-0.0317899636319456	3.44150669109333	-1.10326425467662	0.270596586514401	0.857338141523677	Junction	Caudate
chr6:159044205-159044878(-)	ENSG00000164691.16	ENSG00000164691	TAGAP	0.15052425986852	-1.66242951936105	1.103250574223	0.270602518326666	0.857338141523677	Junction	Caudate
chr3:114974417-115071218(-)	ENSG00000181722.16	ENSG00000181722	ZBTB20	0.104297731692406	0.57847531522538	1.10322516853775	0.270613534408959	0.857338141523677	Junction	Caudate
chr3:35739578-35743838(+)	ENSG00000172995.16	ENSG00000172995	ARPP21	0.0634314240717264	0.930208571238395	1.10321383933065	0.270618446931652	0.857338141523677	Junction	Caudate
chr22:35778079-35781599(-)	ENSG00000100320.22	ENSG00000100320	RBFOX2	0.0462002814320595	2.90826938926958	1.10320243901629	0.270623390349517	0.857338141523677	Junction	Caudate
chr19:35878109-35878571(+)	ENSG00000105290.11	ENSG00000105290	APLP1	-0.110998018890851	-1.60229242975446	-1.10318982505198	0.270628860104128	0.857338141523677	Junction	Caudate
chr15:22547090-22547880(+)	ENSG00000276550.4	ENSG00000276550	HERC2P2	-0.0727295871022283	2.10272061160558	-1.10318853627934	0.270629418954936	0.857338141523677	Junction	Caudate
chr5:83548085-83553363(+)	ENSG00000038427.15	ENSG00000038427	VCAN	0.0860596559641	2.19511613257575	1.10318643213169	0.270630331378719	0.857338141523677	Junction	Caudate
chr5:113101946-113104191(-)	ENSG00000171444.17	ENSG00000171444	MCC	0.050963479209157	1.13029144719619	1.10318186303212	0.270632312689519	0.857338141523677	Junction	Caudate
chr16:84976520-84977094(-)	ENSG00000153786.12	ENSG00000153786	ZDHHC7	0.0364343433276308	1.916176576227	1.10316273578007	0.270640606999041	0.857338141523677	Junction	Caudate
chr6:4133702-4135510(-)	ENSG00000198721.12	ENSG00000198721	ECI2	0.0533607170114945	1.73793790263547	1.10316064915066	0.270641511852101	0.857338141523677	Junction	Caudate
chr14:78966407-78967207(+)	ENSG00000021645.18	ENSG00000021645	NRXN3	0.0421430725944582	2.87184731094743	1.10315639935613	0.270643354753872	0.857338141523677	Junction	Caudate
chr17:81033399-81034564(-)	ENSG00000226137.5	ENSG00000226137	BAIAP2-AS1	0.058310583479572	1.68896892626277	1.10313606056717	0.270652174685733	0.857338141523677	Junction	Caudate
chr1:102920365-102921517(-)	ENSG00000060718.19	ENSG00000060718	COL11A1	0.0837529003017791	-0.941243202470532	1.10312650698218	0.270656317673666	0.857338141523677	Junction	Caudate
chr1:33325020-33328869(-)	ENSG00000134686.17	ENSG00000134686	PHC2	-0.0347484496683564	3.29509944453837	-1.10310184522882	0.270667012640401	0.857338141523677	Junction	Caudate
chr18:10752880-10757968(-)	ENSG00000154864.11	ENSG00000154864	PIEZO2	0.150959937839726	-0.72209344099075	1.10310019208862	0.270667729561686	0.857338141523677	Junction	Caudate
chr3:50108148-50108231(+)	ENSG00000003756.16	ENSG00000003756	RBM5	0.0309920205555171	2.90284964416774	1.10309902876906	0.270668234062059	0.857338141523677	Junction	Caudate
chr22:24901958-24905104(+)	ENSG00000167037.18	ENSG00000167037	SGSM1	0.0672339945936217	0.363385565309829	1.10309255498776	0.270671041578541	0.857338141523677	Junction	Caudate
chr3:33838328-33841896(+)	ENSG00000170248.13	ENSG00000170248	PDCD6IP	0.0332093559072591	2.70860561823024	1.10309153675593	0.270671483161955	0.857338141523677	Junction	Caudate
chr3:48570501-48570638(-)	ENSG00000114270.16	ENSG00000114270	COL7A1	-0.104222985748332	-1.0891817001553	-1.10307659823399	0.270677961707755	0.857338141523677	Junction	Caudate
chr4:744689-761278(+)	ENSG00000185619.18	ENSG00000185619	PCGF3	0.0444281020288587	1.21607971109894	1.10307465578135	0.270678804119442	0.857338141523677	Junction	Caudate
chr2:178116385-178118054(+)	ENSG00000155636.14	ENSG00000155636	RBM45	0.0484797361406953	1.09925720069046	1.10307288512672	0.27067957202656	0.857338141523677	Junction	Caudate
chr16:28117463-28121669(-)	ENSG00000169180.11	ENSG00000169180	XPO6	0.0342786685053629	2.26946453882377	1.10305798620841	0.270686033529764	0.857338141523677	Junction	Caudate
chr9:33960879-33971650(-)	ENSG00000137073.20	ENSG00000137073	UBAP2	0.321889368279581	-2.75520270882556	1.10304609886689	0.2706911890201	0.857338141523677	Junction	Caudate
chr22:42884562-42888642(-)	ENSG00000100266.18	ENSG00000100266	PACSIN2	-0.0393901593011075	1.76215238444737	-1.10302570950594	0.270700031958062	0.857338141523677	Junction	Caudate
chr13:52148470-52151145(-)	ENSG00000136098.16	ENSG00000136098	NEK3	0.0955130588591759	-0.0282776201764493	1.10302455479524	0.270700532766124	0.857338141523677	Junction	Caudate
chr12:49564591-49564736(-)	ENSG00000187778.13	ENSG00000187778	MCRS1	0.0299915349395567	2.5078198581089	1.10300765691778	0.270707861595304	0.857344237675072	Junction	Caudate
chr15:40266496-40272223(+)	ENSG00000259288.6	ENSG00000259288	BUB1B-PAK6	-0.0690672946722617	2.07196479016362	-1.10299506085314	0.27071332476114	0.857344425059483	Junction	Caudate
chr12:49128939-49129241(-)	ENSG00000123416.15	ENSG00000123416	TUBA1B	0.0334771592969104	5.94377799331351	1.10293979665592	0.270737294848294	0.857403222366692	Junction	Caudate
chr17:3866012-3869486(-)	ENSG00000004660.14	ENSG00000004660	CAMKK1	0.0646396330450883	2.83021314315064	1.10285520259353	0.27077398919042	0.857469321458696	Junction	Caudate
chr7:151239498-151239623(-)	ENSG00000082014.16	ENSG00000082014	SMARCD3	-0.0459091148062122	4.177076761632	-1.10284562284779	0.270778144809654	0.857469321458696	Junction	Caudate
chr12:71630955-71631777(-)	ENSG00000133858.15	ENSG00000133858	ZFC3H1	0.0396802211572874	1.85240614321977	1.10284547971083	0.270778206901688	0.857469321458696	Junction	Caudate
chr19:1418732-1421150(+)	ENSG00000071626.16	ENSG00000071626	DAZAP1	0.0651753227696944	-0.12307212028247	1.10284184015654	0.270779785723799	0.857469321458696	Junction	Caudate
chr20:2835710-2836038(-)	ENSG00000132635.16	ENSG00000132635	PCED1A	-0.0403746377288141	1.65938139444314	-1.10281979434357	0.270789349232653	0.857471654560294	Junction	Caudate
chr7:134449798-134450785(-)	ENSG00000085662.13	ENSG00000085662	AKR1B1	0.0341212445038166	3.54365160160138	1.10280216088096	0.270796998824151	0.857471654560294	Junction	Caudate
chr5:115236523-115237857(-)	ENSG00000164219.9	ENSG00000164219	PGGT1B	-0.0443704747956204	1.53887548703913	-1.1027721981717	0.270809997320431	0.857471654560294	Junction	Caudate
chr1:42410188-42414483(+)	ENSG00000177181.14	ENSG00000177181	RIMKLA	0.0607511523546967	1.8649806410193	1.1027689071758	0.270811425054533	0.857471654560294	Junction	Caudate
chr1:151117517-151117956(+)	ENSG00000143458.11	ENSG00000143458	GABPB2	-0.0378909418388526	1.90382332749644	-1.1027442893348	0.270822105186882	0.857471654560294	Junction	Caudate
chr6:30617944-30619492(+)	ENSG00000204568.11	ENSG00000204568	MRPS18B	-0.0390618287451095	3.02975901803586	-1.10270176715765	0.270840553566755	0.857471654560294	Junction	Caudate
chr7:107153252-107156983(+)	ENSG00000005249.12	ENSG00000005249	PRKAR2B	0.0587918753384982	3.53042726342191	1.10270138827668	0.27084071794934	0.857471654560294	Junction	Caudate
chr5:134201075-134201847(-)	ENSG00000113575.9	ENSG00000113575	PPP2CA	0.0282719446147927	4.52288446377663	1.10269249599954	0.270844576002573	0.857471654560294	Junction	Caudate
chr19:55242489-55245119(-)	ENSG00000105063.18	ENSG00000105063	PPP6R1	0.0396996544428099	4.66165175585201	1.10266306326496	0.270857346123554	0.857471654560294	Junction	Caudate
chr5:96909765-96912636(+)	ENSG00000164308.16	ENSG00000164308	ERAP2	0.237282809897596	-2.36423904416102	1.10265734811889	0.270859825829271	0.857471654560294	Junction	Caudate
chr2:227355762-227356985(+)	ENSG00000168958.19	ENSG00000168958	MFF	-0.0250253100688223	3.79909639505624	-1.10264270855008	0.270866177763099	0.857471654560294	Junction	Caudate
chr19:45825332-45826225(-)	ENSG00000125755.18	ENSG00000125755	SYMPK	-0.0327389439601498	2.57199303601111	-1.10264105712438	0.270866894303393	0.857471654560294	Junction	Caudate
chr6:30606642-30606778(-)	ENSG00000204569.9	ENSG00000204569	PPP1R10	0.044672887979984	1.67753532819359	1.10263216521579	0.270870752453234	0.857471654560294	Junction	Caudate
chr19:42003454-42003554(-)	ENSG00000105737.9	ENSG00000105737	GRIK5	0.0618679489365663	2.61900035364356	1.10262990465058	0.270871733305976	0.857471654560294	Junction	Caudate
chr1:156246251-156247956(-)	ENSG00000160781.15	ENSG00000160781	PAQR6	0.0706621810672721	2.4612715209506	1.10261209031871	0.270879462978817	0.857471654560294	Junction	Caudate
chr7:75415024-75415119(+)	ENSG00000223705.9	ENSG00000223705	NSUN5P1	-0.0633705298418246	0.573581619247593	-1.10261106674746	0.270879907112958	0.857471654560294	Junction	Caudate
chr9:127455055-127455575(+)	ENSG00000148356.13	ENSG00000148356	LRSAM1	-0.0554157627370238	0.67076286113364	-1.10260783703318	0.270881308510023	0.857471654560294	Junction	Caudate
chr9:131621999-131625921(-)	ENSG00000107263.18	ENSG00000107263	RAPGEF1	-0.0399071990007258	3.20750067457838	-1.10259020451784	0.270888959477614	0.857471654560294	Junction	Caudate
chr12:109526417-109529889(+)	ENSG00000151148.13	ENSG00000151148	UBE3B	0.0429167900859302	1.73953243869838	1.10258269188395	0.270892219348014	0.857471654560294	Junction	Caudate
chr10:92008276-92008828(+)	ENSG00000095564.13	ENSG00000095564	BTAF1	-0.0410696848181657	1.25094788252461	-1.10257590003048	0.270895166481717	0.857471654560294	Junction	Caudate
chr8:19939529-19948179(+)	ENSG00000175445.14	ENSG00000175445	LPL	0.0788054130735423	4.80946962191109	1.10257025002564	0.270897618159147	0.857471654560294	Junction	Caudate
chr6:15533396-15593058(-)	ENSG00000047579.19	ENSG00000047579	DTNBP1	-0.0454318459960853	1.28256101378989	-1.10255031367995	0.270906269156661	0.857471654560294	Junction	Caudate
chr16:71868038-71879906(-)	ENSG00000102984.14	ENSG00000102984	ZNF821	0.0692024238660232	0.135751149639012	1.10253308913375	0.270913743573467	0.857471654560294	Junction	Caudate
chr20:62859527-62860124(-)	ENSG00000101190.12	ENSG00000101190	TCFL5	0.057817602565686	2.36968161250752	1.10253171139346	0.270914341435996	0.857471654560294	Junction	Caudate
chr11:35451939-35468000(-)	ENSG00000149090.11	ENSG00000149090	PAMR1	0.12389449139415	-1.21665775293303	1.10252871314037	0.270915642513928	0.857471654560294	Junction	Caudate
chr12:100210352-100212255(+)	ENSG00000075089.9	ENSG00000075089	ACTR6	0.0388427177137955	2.175473911069	1.10250018191927	0.27092802371924	0.857493735048827	Junction	Caudate
chr8:144400277-144400353(-)	ENSG00000071894.15	ENSG00000071894	CPSF1	0.0528384750758811	1.09368171265783	1.10247818192526	0.270937570945598	0.857506845223515	Junction	Caudate
chr7:152120969-152121545(+)	ENSG00000178234.12	ENSG00000178234	GALNT11	0.0364755459459075	3.02796318513475	1.10245335787156	0.270948343992791	0.857523834472875	Junction	Caudate
chr11:47594556-47595164(-)				0.0858777943007568	1.29567280165012	1.10243555949412	0.270956068245443	0.857531174113577	Junction	Caudate
chr2:27929909-27987992(+)	ENSG00000243147.7	ENSG00000243147	MRPL33	0.0389865890773717	2.27234370458311	1.10241160629289	0.270966463846644	0.857537569249474	Junction	Caudate
chr22:43174404-43174498(-)	ENSG00000100304.12	ENSG00000100304	TTLL12	-0.0583332860798264	0.630349991313296	-1.10240599454634	0.270968899363665	0.857537569249474	Junction	Caudate
chr6:111580390-111591257(-)	ENSG00000056972.18	ENSG00000056972	TRAF3IP2	-0.0795559519897457	0.188659593455119	-1.10238361481176	0.270978612394102	0.85755120195333	Junction	Caudate
chr18:62972709-62975396(+)	ENSG00000081913.13	ENSG00000081913	PHLPP1	0.0441438964306356	2.64586944078998	1.10233583641673	0.270999349500698	0.857599720708631	Junction	Caudate
chr15:60361055-60364428(-)	ENSG00000182718.16	ENSG00000182718	ANXA2	-0.112777702451516	1.88597527977448	-1.10223966982932	0.27104109169205	0.857659484740944	Junction	Caudate
chr3:171071324-171079517(-)	ENSG00000154310.16	ENSG00000154310	TNIK	-0.0349555596268259	3.33723951665371	-1.10223766632638	0.271041961382113	0.857659484740944	Junction	Caudate
chr20:53985500-53995011(-)	ENSG00000064787.13	ENSG00000064787	BCAS1	0.0899451972550651	0.995886708296299	1.10222756263433	0.271046347269954	0.857659484740944	Junction	Caudate
chr16:22266525-22266687(+)	ENSG00000103319.11	ENSG00000103319	EEF2K	-0.0636523263981807	0.195115626474296	-1.10221691200394	0.27105097062982	0.857659484740944	Junction	Caudate
chr17:2325421-2329342(-)	ENSG00000167721.10	ENSG00000167721	TSR1	-0.0339915652404568	2.09935046434533	-1.10220843768632	0.271054649307159	0.857659484740944	Junction	Caudate
chr19:4702156-4702602(-)	ENSG00000142002.16	ENSG00000142002	DPP9	-0.048100537462683	1.11610830452378	-1.10219263159689	0.271061510777699	0.857659484740944	Junction	Caudate
chr4:6078999-6080171(-)	ENSG00000152969.17	ENSG00000152969	JAKMIP1	0.0496926623360833	4.17714780949545	1.10219157266262	0.271061970468491	0.857659484740944	Junction	Caudate
chr19:47407138-47407351(-)	ENSG00000105419.17	ENSG00000105419	MEIS3	-0.113877386095794	-0.651830048499229	-1.10217030540894	0.271071202845997	0.857659484740944	Junction	Caudate
chr19:58142662-58143104(-)	ENSG00000181894.14	ENSG00000181894	ZNF329	0.127264924879917	-1.46410003027971	1.10214310793987	0.271083009918421	0.857659484740944	Junction	Caudate
chr12:112251135-112252423(-)	ENSG00000173064.11	ENSG00000173064	HECTD4	0.0395303131883836	2.67877749043353	1.10213866388062	0.271084939224552	0.857659484740944	Junction	Caudate
chr6:26465974-26466061(+)	ENSG00000112763.15	ENSG00000112763	BTN2A1	-0.0463532291303666	1.11356559844133	-1.10212966877184	0.271088844313572	0.857659484740944	Junction	Caudate
chr8:90019173-90020908(+)	ENSG00000104325.6	ENSG00000104325	DECR1	-0.0396989042279441	2.64027680913161	-1.10211007742108	0.271097349733034	0.857659484740944	Junction	Caudate
chr12:110437153-110440311(-)	ENSG00000111229.15	ENSG00000111229	ARPC3	0.031591626011572	4.68892511383417	1.10210228625484	0.271100732253062	0.857659484740944	Junction	Caudate
chr7:44572745-44572889(-)	ENSG00000136271.10	ENSG00000136271	DDX56	-0.0309324009485015	2.2778204348997	-1.1020948874949	0.271103944437514	0.857659484740944	Junction	Caudate
chr16:67945872-67945950(-)	ENSG00000124067.16	ENSG00000124067	SLC12A4	0.0723078938520082	0.480821008705388	1.10209167660344	0.271105338459752	0.857659484740944	Junction	Caudate
chr2:197617922-197631010(-)	ENSG00000162944.10	ENSG00000162944	RFTN2	0.0605450719791173	2.87765436729295	1.10207104988788	0.271114293753959	0.857659484740944	Junction	Caudate
chr3:146121249-146124137(-)	ENSG00000152952.11	ENSG00000152952	PLOD2	-0.0563828751127517	1.77580309169802	-1.10207000242948	0.271114748523893	0.857659484740944	Junction	Caudate
chr7:143382686-143382800(+)	ENSG00000159840.15	ENSG00000159840	ZYX	-0.073349503996718	0.73961862105843	-1.10205696926305	0.271120407114462	0.857659484740944	Junction	Caudate
chr7:775163-779952(+)	ENSG00000164818.15	ENSG00000164818	DNAAF5	-0.0690146622198923	-0.113399442097227	-1.10204656171897	0.271124925800794	0.857659484740944	Junction	Caudate
chr13:95074325-95075431(-)	ENSG00000125257.13	ENSG00000125257	ABCC4	0.123602103129008	-1.24860172897837	1.102043271177	0.271126354479752	0.857659484740944	Junction	Caudate
chr10:123040673-123041208(+)	ENSG00000196177.12	ENSG00000196177	ACADSB	-0.0392585278020054	2.25658010182104	-1.10200100097958	0.271144707704628	0.857675382217654	Junction	Caudate
chr16:58462213-58487755(+)	ENSG00000103034.14	ENSG00000103034	NDRG4	-0.195571562953518	-1.08228489591402	-1.10198641065361	0.271151042851733	0.857675382217654	Junction	Caudate
chr20:39030776-39034205(+)	ENSG00000101452.14	ENSG00000101452	DHX35	0.0642876072617808	0.121761447036652	1.10197268180437	0.271157004036974	0.857675382217654	Junction	Caudate
chr12:132680688-132681137(-)	ENSG00000177084.16	ENSG00000177084	POLE	-0.11519167842668	-1.3926824621804	-1.10197006839199	0.271158138813478	0.857675382217654	Junction	Caudate
chr1:151055994-151056650(-)	ENSG00000197622.12	ENSG00000197622	CDC42SE1	0.0880799291528792	-0.39416046900293	1.10196728661093	0.271159346701363	0.857675382217654	Junction	Caudate
chr2:159337773-159347485(-)	ENSG00000123636.17	ENSG00000123636	BAZ2B	0.0345070921882584	2.96854009757508	1.10195699255271	0.271163816556289	0.857675382217654	Junction	Caudate
chr10:31514709-31520125(+)	ENSG00000148516.21	ENSG00000148516	ZEB1	-0.0332418868774525	3.05605472813253	-1.10191784751923	0.271180814457465	0.857682900688238	Junction	Caudate
chr19:10631952-10632043(+)	ENSG00000129353.14	ENSG00000129353	SLC44A2	-0.0432222588690591	2.74493359032731	-1.10191520908071	0.271181960169838	0.857682900688238	Junction	Caudate
chr19:45361643-45363742(-)	ENSG00000104884.14	ENSG00000104884	ERCC2	-0.0794487395500753	-0.219349167233401	-1.10191416856441	0.271182412003299	0.857682900688238	Junction	Caudate
chr21:8401960-8446062(+)				0.384409559836078	-3.18076402161952	1.10185308556601	0.271208937572198	0.857716829087652	Junction	Caudate
chr7:80810702-80818298(-)	ENSG00000075223.13	ENSG00000075223	SEMA3C	-0.116472491914705	0.147739513059125	-1.10184384845534	0.271212948984692	0.857716829087652	Junction	Caudate
chr1:169978184-169981971(-)	ENSG00000075945.12	ENSG00000075945	KIFAP3	0.0279551753875728	3.67615657523493	1.10182273532251	0.271222117966552	0.857716829087652	Junction	Caudate
chr1:145828838-145833259(+)	ENSG00000186141.8	ENSG00000186141	POLR3C	0.0385926131303754	1.46551673568796	1.10181952715365	0.271223511224304	0.857716829087652	Junction	Caudate
chr5:79300319-79300675(+)	ENSG00000152409.8	ENSG00000152409	JMY	-0.0367454141542303	1.97156737628919	-1.10181637131435	0.271224881760947	0.857716829087652	Junction	Caudate
chr11:15989231-16014941(-)	ENSG00000110693.16	ENSG00000110693	SOX6	-0.0653947463646338	0.183472531036578	-1.10181476912474	0.27122557757119	0.857716829087652	Junction	Caudate
chr17:4296815-4307020(-)	ENSG00000132388.12	ENSG00000132388	UBE2G1	0.0355892192467488	2.47538748251724	1.10178536747122	0.271238346547407	0.857718226654062	Junction	Caudate
chr8:22619016-22619149(+)	ENSG00000158941.16	ENSG00000158941	CCAR2	-0.0376315299860655	2.21221031668556	-1.10177932140885	0.271240972370251	0.857718226654062	Junction	Caudate
chr7:50458844-50463212(-)	ENSG00000132437.17	ENSG00000132437	DDC	0.100210977349731	-1.23927613700832	1.10176094174965	0.271248954818172	0.857718226654062	Junction	Caudate
chr6:70861750-70861829(-)	ENSG00000112309.10	ENSG00000112309	B3GAT2	0.0685548726313215	2.22580423166368	1.10174289162615	0.271256794303071	0.857718226654062	Junction	Caudate
chr11:107441623-107442938(-)	ENSG00000152404.15	ENSG00000152404	CWF19L2	0.0408686651666423	1.82190978694454	1.10173447078206	0.271260451676511	0.857718226654062	Junction	Caudate
chr18:36612096-36625510(+)	ENSG00000134775.15	ENSG00000134775	FHOD3	0.0736694482749181	-0.127120011747561	1.10173412289941	0.271260602770969	0.857718226654062	Junction	Caudate
chr3:195671301-195672483(+)	ENSG00000242086.8	ENSG00000242086	LINC00969	-0.0764182205708817	1.78550383710511	-1.10172661423646	0.271263863992232	0.857718226654062	Junction	Caudate
chr17:28715902-28715992(-)	ENSG00000109113.18	ENSG00000109113	RAB34	-0.064128323525891	0.428719090438604	-1.10166734049866	0.271289609172525	0.857769212342095	Junction	Caudate
chr5:150030840-150032453(+)	ENSG00000113716.12	ENSG00000113716	HMGXB3	-0.0385628735930829	1.71098890967327	-1.10165840003409	0.271293492553682	0.857769212342095	Junction	Caudate
chr5:14330901-14336535(+)	ENSG00000038382.17	ENSG00000038382	TRIO	0.0338249694309702	2.78484700480533	1.10161700911929	0.271311471614076	0.857769212342095	Junction	Caudate
chr14:29599126-29599655(-)	ENSG00000184304.14	ENSG00000184304	PRKD1	0.0505851397062957	1.09929362716037	1.10158952015242	0.271323412508321	0.857769212342095	Junction	Caudate
chr17:65534080-65535625(-)	ENSG00000168646.12	ENSG00000168646	AXIN2	-0.0667322633980278	0.121844747323221	-1.10158876591747	0.27132374014449	0.857769212342095	Junction	Caudate
chr12:2682679-2685735(+)	ENSG00000151067.21	ENSG00000151067	CACNA1C	0.0733894229032797	0.524027214882672	1.10158032749526	0.271327405774567	0.857769212342095	Junction	Caudate
chr18:77009927-77016950(-)	ENSG00000197971.14	ENSG00000197971	MBP	0.115300479683831	-0.749573229806598	1.10157961055222	0.271327717214449	0.857769212342095	Junction	Caudate
chr16:14924153-14924504(+)	ENSG00000183458.13	ENSG00000183458	RP11-958N24.1	-0.0571324897219914	1.6141873180987	-1.10157114772249	0.271331393484202	0.857769212342095	Junction	Caudate
chr7:149549375-149550867(-)	ENSG00000133624.13	ENSG00000133624	ZNF767P	-0.052972499560508	0.64328454500519	-1.10156798364645	0.271332767973805	0.857769212342095	Junction	Caudate
chr7:135438424-135509888(-)	ENSG00000080802.18	ENSG00000080802	CNOT4	0.0354830572489316	1.61309295121721	1.10154794490514	0.27134147300904	0.857769212342095	Junction	Caudate
chr9:128101397-128102369(+)	ENSG00000148339.12	ENSG00000148339	SLC25A25	0.0577299547957156	2.47660040327884	1.10154451525657	0.271342962902884	0.857769212342095	Junction	Caudate
chr1:46360829-46361569(+)	ENSG00000117481.10	ENSG00000117481	NSUN4	0.0562526815569933	0.500388492458408	1.10154012765338	0.271344868955643	0.857769212342095	Junction	Caudate
chr22:29748572-29754748(-)	ENSG00000100319.12	ENSG00000100319	ZMAT5	0.148223738189528	-1.24799909514547	1.10150644239162	0.271359502738354	0.857774406051074	Junction	Caudate
chr9:75069814-75069894(-)	ENSG00000106733.20	ENSG00000106733	NMRK1	0.0676884541260722	0.732181420172693	1.10149092254959	0.271366245157311	0.857774406051074	Junction	Caudate
chr6:43551454-43553372(-)	ENSG00000124571.17	ENSG00000124571	XPO5	-0.043076244332697	1.15256676410881	-1.10148828918255	0.27136738920512	0.857774406051074	Junction	Caudate
chr5:66759863-66788669(+)	ENSG00000069020.18	ENSG00000069020	MAST4	0.107540590072474	-1.01852761009732	1.10147661022051	0.271372463088095	0.857774406051074	Junction	Caudate
chr3:128626013-128626732(-)	ENSG00000163902.11	ENSG00000163902	RPN1	-0.0294538642347295	4.15075710287544	-1.1014729036647	0.271374073401549	0.857774406051074	Junction	Caudate
chr11:134261891-134262519(+)	ENSG00000151498.11	ENSG00000151498	ACAD8	-0.0463026992696365	1.27553643672699	-1.10145503953539	0.271381834566037	0.857774406051074	Junction	Caudate
chr14:100129685-100132718(+)	ENSG00000196405.12	ENSG00000196405	EVL	0.0357286559689371	4.14345166100764	1.10143372785409	0.271391093737185	0.857774406051074	Junction	Caudate
chr19:49883746-49884252(+)	ENSG00000104946.11	ENSG00000104946	TBC1D17	-0.0330799127945423	2.66032285074643	-1.10141909604712	0.271397450865154	0.857774406051074	Junction	Caudate
chr19:37425964-37426251(-)	ENSG00000196437.10	ENSG00000196437	ZNF569	0.0441377928040419	1.20138607662755	1.10141364404411	0.271399819640527	0.857774406051074	Junction	Caudate
chr11:45856091-45858730(+)	ENSG00000121671.11	ENSG00000121671	CRY2	0.0384213164991536	2.86948234763532	1.10141189626792	0.27140057901384	0.857774406051074	Junction	Caudate
chr19:44397257-44401567(-)	ENSG00000267173.1	ENSG00000267173	CTC-512J12.6	-0.0832747613235686	-0.715745687572937	-1.10138746195193	0.271411195381665	0.857790871096481	Junction	Caudate
chr1:1793312-1804418(-)	ENSG00000078369.17	ENSG00000078369	GNB1	0.029624270833717	5.66482006925503	1.10133730040865	0.271432990763987	0.857842665883912	Junction	Caudate
chr11:46750434-46750527(-)	ENSG00000175216.14	ENSG00000175216	CKAP5	0.0285675549846299	3.20015793223405	1.10131974666049	0.271440618218931	0.857849682877159	Junction	Caudate
chr2:207734048-207737410(+)	ENSG00000163249.10	ENSG00000163249	CCNYL1	-0.0485523276005885	1.24005980922509	-1.1012951643071	0.271451299991241	0.857866352136617	Junction	Caudate
chr22:18173843-18176771(+)	ENSG00000184979.9	ENSG00000184979	USP18	-0.109697238532293	-1.22948245743399	-1.10126597904312	0.271463982241987	0.857879732842868	Junction	Caudate
chr17:48862305-48862837(+)	ENSG00000136436.14	ENSG00000136436	CALCOCO2	-0.0472686794023424	2.835454090955	-1.10125876393606	0.271467117578711	0.857879732842868	Junction	Caudate
chr8:142982502-143018159(-)	ENSG00000247317.3	ENSG00000247317	RP11-273G15.2	0.0976023320754714	-0.666084641078674	1.10124808973762	0.271471756114991	0.857879732842868	Junction	Caudate
chr10:72551342-72562894(-)	ENSG00000107745.17	ENSG00000107745	MICU1	0.0268348628367518	3.25377816447915	1.10120274766803	0.271491460387833	0.857911599553183	Junction	Caudate
chr8:31058544-31059152(+)	ENSG00000165392.9	ENSG00000165392	WRN	-0.0636176246617098	0.263688689885415	-1.10119750652848	0.27149373808974	0.857911599553183	Junction	Caudate
chr16:15621912-15622933(-)	ENSG00000166783.20	ENSG00000166783	KIAA0430	-0.0378142659349426	2.62804082401498	-1.10116340021565	0.271508560380803	0.857911599553183	Junction	Caudate
chr1:181721876-181724469(+)	ENSG00000198216.10	ENSG00000198216	CACNA1E	0.0674930983156786	3.60660105626899	1.10115518105447	0.271512132436145	0.857911599553183	Junction	Caudate
chrX:48527026-48527154(+)	ENSG00000147155.10	ENSG00000147155	EBP	0.0432241831108519	1.33608847510181	1.10113978024895	0.271518825728	0.857911599553183	Junction	Caudate
chr5:154453501-154455899(+)	ENSG00000164576.11	ENSG00000164576	SAP30L	0.0360737934870706	2.22315920723247	1.10110828404664	0.271532514538922	0.857911599553183	Junction	Caudate
chr16:69448145-69459092(+)	ENSG00000103018.16	ENSG00000103018	CYB5B	0.0339978033861995	3.41954389167634	1.10110168955865	0.271535380681016	0.857911599553183	Junction	Caudate
chr15:85743826-85744627(+)	ENSG00000170776.20	ENSG00000170776	AKAP13	-0.0525359231171829	0.712411697504162	-1.10108581970347	0.27154227823277	0.857911599553183	Junction	Caudate
chr2:15628840-15629601(+)	ENSG00000079785.14	ENSG00000079785	DDX1	0.0279108441748233	3.92175753659767	1.10106295619602	0.271552215663531	0.857911599553183	Junction	Caudate
chr11:112039398-112043465(+)	ENSG00000150768.15	ENSG00000150768	DLAT	-0.0327939444354872	2.63083122923445	-1.10104642620674	0.271559400439748	0.857911599553183	Junction	Caudate
chr20:7996072-7999731(-)	ENSG00000125827.8	ENSG00000125827	TMX4	-0.0336205769282984	3.02963497785395	-1.10103797986631	0.271563071700435	0.857911599553183	Junction	Caudate
chr3:31876513-31879654(-)	ENSG00000144645.13	ENSG00000144645	OSBPL10	-0.092690132118189	-0.927104600548659	-1.10102318264961	0.27156950349598	0.857911599553183	Junction	Caudate
chr3:47421030-47422441(-)	ENSG00000114650.18	ENSG00000114650	SCAP	0.0342701901137633	2.27424608705066	1.10097025155027	0.271592511518523	0.857911599553183	Junction	Caudate
chr1:113952890-113954650(+)	ENSG00000163349.21	ENSG00000163349	HIPK1	-0.0305791117078433	3.5064620437253	-1.10096188140897	0.271596149963548	0.857911599553183	Junction	Caudate
chr9:109256481-109258176(-)	ENSG00000095203.14	ENSG00000095203	EPB41L4B	-0.0667562821713403	0.824949003547542	-1.10095933177058	0.271597258281138	0.857911599553183	Junction	Caudate
chr17:18542188-18543672(-)	ENSG00000273018.5	ENSG00000273018	CTD-2303H24.2	0.14746771643785	-0.435534913659738	1.10095679960987	0.271598359004328	0.857911599553183	Junction	Caudate
chr2:240594710-240595023(+)	ENSG00000142330.19	ENSG00000142330	CAPN10	0.0502170647095842	0.995323678996053	1.10094542036545	0.271603305567974	0.857911599553183	Junction	Caudate
chr14:102040411-102040597(+)	ENSG00000197102.10	ENSG00000197102	DYNC1H1	0.0219221698584143	5.29614671091473	1.10093897572371	0.27160610708466	0.857911599553183	Junction	Caudate
chr2:24209222-24209817(-)	ENSG00000198399.14	ENSG00000198399	ITSN2	0.0845873402018935	-0.698274303951588	1.10092349066856	0.27161283859365	0.857911599553183	Junction	Caudate
chr9:129831974-129833446(+)	ENSG00000136819.15	ENSG00000136819	C9orf78	0.146890438340107	-1.59934107378361	1.10091380636856	0.271617048514413	0.857911599553183	Junction	Caudate
chr12:56639308-56642457(-)	ENSG00000110955.8	ENSG00000110955	ATP5B	-0.240532007426421	-2.15705399716594	-1.10090619382946	0.271620357838929	0.857911599553183	Junction	Caudate
chr12:9397690-9398381(-)				0.138330454636356	-1.00503282780622	1.10089012200231	0.271627344677869	0.857911599553183	Junction	Caudate
chr15:56179304-56243124(-)	ENSG00000181827.14	ENSG00000181827	RFX7	-0.0837876204221192	-0.583505106815439	-1.10088940442336	0.27162765663088	0.857911599553183	Junction	Caudate
chr21:15811214-15818699(+)				0.128876868815652	-1.24850056281335	1.10087724939584	0.271632940821947	0.857911599553183	Junction	Caudate
chr3:41195707-41224020(+)	ENSG00000168036.16	ENSG00000168036	CTNNB1	0.119872111654473	-1.05617081963563	1.10087271016043	0.271634914195307	0.857911599553183	Junction	Caudate
chr14:101987633-101988702(+)	ENSG00000197102.10	ENSG00000197102	DYNC1H1	0.0235312072829882	4.98029670066041	1.1008700480983	0.271636071496667	0.857911599553183	Junction	Caudate
chr6:32157925-32162567(+)	ENSG00000221988.12	ENSG00000221988	PPT2	0.0452086939297152	1.00797840512981	1.10086526798539	0.271638149605116	0.857911599553183	Junction	Caudate
chr22:17141234-17143097(-)	ENSG00000069998.12	ENSG00000069998	CECR5	0.0545924022504995	0.635967231501117	1.10085384057558	0.271643117606729	0.857911599553183	Junction	Caudate
chr1:231020127-231039920(-)	ENSG00000182118.6	ENSG00000182118	FAM89A	-0.125190061081882	-1.19742005073253	-1.1008400945982	0.271649093675201	0.857911599553183	Junction	Caudate
chr12:929887-930050(-)	ENSG00000002016.17	ENSG00000002016	RAD52	0.0953836843651831	-0.415855492147383	1.10084007329926	0.27164910293499	0.857911599553183	Junction	Caudate
chr14:55628029-55629956(+)	ENSG00000126777.17	ENSG00000126777	KTN1	0.0324592361267454	4.48399255804269	1.10083921756847	0.27164947496725	0.857911599553183	Junction	Caudate
chr12:56143149-56143227(+)	ENSG00000139641.12	ENSG00000139641	ESYT1	-0.0543786870028198	1.02663522121947	-1.10078969412839	0.271671006070303	0.857920682781594	Junction	Caudate
chr19:45818147-45821383(-)	ENSG00000125755.18	ENSG00000125755	SYMPK	-0.0351097382327471	2.07174018884215	-1.10077766128516	0.271676237717389	0.857920682781594	Junction	Caudate
chr2:140233327-140234785(-)	ENSG00000168702.17	ENSG00000168702	LRP1B	-0.0528794100356575	1.14176766958049	-1.10077032464733	0.271679427579344	0.857920682781594	Junction	Caudate
chr10:97043068-97043369(-)	ENSG00000187122.16	ENSG00000187122	SLIT1	-0.06262493235215	1.55988527589387	-1.10076886739983	0.271680061172136	0.857920682781594	Junction	Caudate
chr19:54631788-54631934(+)	ENSG00000104972.15	ENSG00000104972	LILRB1	0.144307837699283	-1.74991461759492	1.10075945967443	0.271684151556668	0.857920682781594	Junction	Caudate
chr16:47499895-47502990(+)	ENSG00000102893.15	ENSG00000102893	PHKB	-0.0345844070215791	4.38128943684677	-1.10075797548478	0.271684796871289	0.857920682781594	Junction	Caudate
chr2:219233944-219234132(+)	ENSG00000163516.13	ENSG00000163516	ANKZF1	0.0566619400464073	0.708357884749753	1.1007301935506	0.271696876444117	0.857930159163971	Junction	Caudate
chr6:31992923-31993089(+)	ENSG00000244731.7	ENSG00000244731	C4A	-0.127776511748117	1.8509362856443	-1.10072228772521	0.27170031396102	0.857930159163971	Junction	Caudate
chr10:26735580-26742496(+)	ENSG00000148459.15	ENSG00000148459	PDSS1	0.0815272513969018	-0.687628173093692	1.10071058515017	0.271705402390296	0.857930159163971	Junction	Caudate
chr14:55561164-55578605(-)	ENSG00000186615.10	ENSG00000186615	KTN1-AS1	0.0938699014741152	-1.04927345559713	1.10069782155224	0.271710952240586	0.857930159163971	Junction	Caudate
chr3:124477335-124482807(+)	ENSG00000160145.15	ENSG00000160145	KALRN	-0.0519003413692718	2.40745871593818	-1.10068888908624	0.271714836289649	0.857930159163971	Junction	Caudate
chr6:30555721-30556130(-)	ENSG00000204590.12	ENSG00000204590	GNL1	0.0366561474607452	3.43530346169014	1.10064141534356	0.271735479644664	0.857939603587429	Junction	Caudate
chr12:56774166-56781973(+)	ENSG00000025423.11	ENSG00000025423	HSD17B6	-0.0612691639809824	2.09574905330179	-1.10063959501937	0.271736271211017	0.857939603587429	Junction	Caudate
chr13:77118496-77121372(-)	ENSG00000005810.17	ENSG00000005810	MYCBP2	0.0582127243774544	2.12671582174199	1.10063406069426	0.271738677817101	0.857939603587429	Junction	Caudate
chr1:2562897-2563147(+)	ENSG00000157873.17	ENSG00000157873	TNFRSF14	-0.0902443414090413	-0.758457694379496	-1.1006322655686	0.271739458432199	0.857939603587429	Junction	Caudate
chr17:17724160-17792932(+)	ENSG00000108557.17	ENSG00000108557	RAI1	-0.0644218522754414	0.626467922643781	-1.10060771442805	0.271750134714734	0.857945801805526	Junction	Caudate
chr14:90298381-90301238(-)	ENSG00000119720.17	ENSG00000119720	NRDE2	0.0613975566687608	0.485087012350533	1.10060287963072	0.271752237203475	0.857945801805526	Junction	Caudate
chr2:203328632-203351554(+)	ENSG00000138443.15	ENSG00000138443	ABI2	-0.138512965130949	-1.77627906865782	-1.10058711916567	0.271759090970741	0.857950366794184	Junction	Caudate
chr4:86101218-86101893(-)	ENSG00000109339.18	ENSG00000109339	MAPK10	-0.0295358560185854	4.16707396372046	-1.1005567648633	0.271772291507644	0.857958038066743	Junction	Caudate
chr21:44117964-44118762(+)	ENSG00000241945.7	ENSG00000241945	PWP2	0.295534370687604	-1.25771567267275	1.10055666115522	0.271772336609166	0.857958038066743	Junction	Caudate
chr17:63704583-63706634(-)	ENSG00000266173.5	ENSG00000266173	STRADA	-0.0638488289082169	0.362681785535424	-1.10054133079315	0.271779003674532	0.857962013151952	Junction	Caudate
chr3:123722281-123725943(-)	ENSG00000065534.18	ENSG00000065534	MYLK	0.221716297293981	-1.68097245008466	1.10048636283689	0.271802909771766	0.858018725099112	Junction	Caudate
chr1:62543746-62552731(-)	ENSG00000116641.17	ENSG00000116641	DOCK7	0.0574603447263905	1.41602931366453	1.10046856333587	0.271810651257167	0.858018725099112	Junction	Caudate
chr12:7141405-7142085(+)	ENSG00000139182.13	ENSG00000139182	CLSTN3	0.06684674190021	3.96248142700967	1.10046271883386	0.271813193222542	0.858018725099112	Junction	Caudate
chr5:5436477-5437079(+)	ENSG00000164151.11	ENSG00000164151	ICE1	-0.0609001216577138	0.101977175701592	-1.10040124838329	0.271839929724841	0.858086049559212	Junction	Caudate
chrX:31479104-31496787(-)	ENSG00000198947.15	ENSG00000198947	DMD	0.0499209052408216	1.0312821342716	1.10038642134613	0.271846378998311	0.858089334236923	Junction	Caudate
chr5:138171161-138171360(-)	ENSG00000112983.17	ENSG00000112983	BRD8	0.032979977194805	2.36042289465928	1.10035351511685	0.271860692501383	0.858105836964632	Junction	Caudate
chr10:98434092-98435634(-)	ENSG00000107521.18	ENSG00000107521	HPS1	0.0701296113860824	0.125140973393788	1.10033843102695	0.271867253929705	0.858105836964632	Junction	Caudate
chr15:77478511-77479178(+)	ENSG00000140382.14	ENSG00000140382	HMG20A	0.0319595770219182	2.36688019604246	1.10031485686664	0.27187750867177	0.858105836964632	Junction	Caudate
chr16:15084706-15085638(-)	ENSG00000085721.12	ENSG00000085721	RRN3	0.0431078363478627	1.87325038732365	1.10030784401842	0.271880559306793	0.858105836964632	Junction	Caudate
chr12:56143334-56143579(+)	ENSG00000139641.12	ENSG00000139641	ESYT1	-0.0575025085568553	0.883530347400419	-1.10030054484585	0.27188373451978	0.858105836964632	Junction	Caudate
chr13:36329518-36331398(-)	ENSG00000133104.12	ENSG00000133104	SPG20	0.0298748741460149	3.72173048327965	1.10029794266424	0.271884866500939	0.858105836964632	Junction	Caudate
chr11:101963881-101978346(+)	ENSG00000110318.13	ENSG00000110318	CEP126	0.0545334518551334	2.173139826819	1.10026108720719	0.271900899428064	0.858105836964632	Junction	Caudate
chr13:19751468-19759322(-)	ENSG00000121390.18	ENSG00000121390	PSPC1	0.0259122995992073	3.20300093264016	1.10024294704223	0.271908791033832	0.858105836964632	Junction	Caudate
chr12:56172702-56173695(-)	ENSG00000139613.11	ENSG00000139613	SMARCC2	-0.0917640415884336	-0.56822131394617	-1.10021666581948	0.271920224563528	0.858105836964632	Junction	Caudate
chr12:88136787-88139144(-)	ENSG00000198707.14	ENSG00000198707	CEP290	0.0513917469075658	0.996575791758136	1.10020328893613	0.271926044244346	0.858105836964632	Junction	Caudate
chr8:42369336-42369848(+)	ENSG00000070501.11	ENSG00000070501	POLB	0.0526691863579346	1.08727616648008	1.10020218437567	0.271926524792791	0.858105836964632	Junction	Caudate
chr13:110201523-110203565(-)	ENSG00000187498.14	ENSG00000187498	COL4A1	-0.133223235376757	-0.904444941443539	-1.10017757646285	0.27193723082642	0.858105836964632	Junction	Caudate
chr13:101083805-101089662(-)	ENSG00000102452.15	ENSG00000102452	NALCN	-0.0484125027870783	1.12354333297134	-1.10017150776794	0.271939871145739	0.858105836964632	Junction	Caudate
chr1:119045663-119076349(-)	ENSG00000116874.11	ENSG00000116874	WARS2	-0.0659044361954458	0.190767187160708	-1.10015300677909	0.271947920516956	0.858105836964632	Junction	Caudate
chr14:92712872-92713822(-)	ENSG00000100600.14	ENSG00000100600	LGMN	0.0457923927582119	2.14298738599708	1.10014556753617	0.271951157213239	0.858105836964632	Junction	Caudate
chr3:19515429-19517997(+)	ENSG00000183960.8	ENSG00000183960	KCNH8	0.114736644908829	0.578635395992903	1.10014146583747	0.27195294180843	0.858105836964632	Junction	Caudate
chr13:19741650-19751270(-)	ENSG00000121390.18	ENSG00000121390	PSPC1	0.0300449256874978	2.79511598402467	1.10012178612904	0.271961504302861	0.858105836964632	Junction	Caudate
chr12:9068225-9068739(-)	ENSG00000175899.14	ENSG00000175899	A2M	-0.05916059861061	3.97002213567526	-1.1001063370585	0.271968226208103	0.858105836964632	Junction	Caudate
chr11:70500591-70501922(-)	ENSG00000162105.17	ENSG00000162105	SHANK2	0.0937756648987983	-0.813616785804472	1.10004847665634	0.271993402338566	0.858105836964632	Junction	Caudate
chr5:131439716-131442348(-)	ENSG00000158987.20	ENSG00000158987	RAPGEF6	0.0413631374243434	1.34256316792298	1.10004794884848	0.271993632004894	0.858105836964632	Junction	Caudate
chr14:20368560-20368797(-)	ENSG00000129566.12	ENSG00000129566	TEP1	0.079922020251621	-0.446329150441904	1.10002182245893	0.272005000611379	0.858105836964632	Junction	Caudate
chr4:25767610-25767739(-)	ENSG00000091490.10	ENSG00000091490	SEL1L3	-0.0783952918661239	0.166999683022698	-1.10002080219752	0.272005444573357	0.858105836964632	Junction	Caudate
chr3:129145874-129156632(-)	ENSG00000261796.1	ENSG00000261796	ISY1-RAB43	-0.0388325094111016	1.77926654719631	-1.10001240256753	0.272009099651963	0.858105836964632	Junction	Caudate
chr17:34998728-34999306(+)	ENSG00000005156.11	ENSG00000005156	LIG3	0.0550913677245753	0.549279158781065	1.10001094301827	0.272009734774722	0.858105836964632	Junction	Caudate
chr2:69839554-69840941(+)	ENSG00000087338.4	ENSG00000087338	GMCL1	0.0565425839521993	0.278253651181565	1.1000020135397	0.272013620458902	0.858105836964632	Junction	Caudate
chr18:36844303-36885556(+)	ENSG00000150477.14	ENSG00000150477	KIAA1328	-0.0499057076412495	1.10789397293337	-1.0999933386419	0.272017395398174	0.858105836964632	Junction	Caudate
chr1:37683161-37683318(-)	ENSG00000116922.14	ENSG00000116922	C1orf109	-0.048966030160149	1.01360488449694	-1.09998936151336	0.272019126084056	0.858105836964632	Junction	Caudate
chr7:73000482-73003020(-)	ENSG00000174353.17	ENSG00000174353	STAG3L3	0.0822222588936646	0.417152053236128	1.09997269792237	0.272026377488822	0.858105836964632	Junction	Caudate
chr7:129389200-129389633(+)	ENSG00000158467.16	ENSG00000158467	AHCYL2	0.0349468766881365	3.31604265680173	1.09994741736336	0.272037378946612	0.858105836964632	Junction	Caudate
chr3:155922303-155925240(+)	ENSG00000163655.15	ENSG00000163655	GMPS	-0.0304903489675781	2.73282752180715	-1.0999455439222	0.272038194232831	0.858105836964632	Junction	Caudate
chr9:17463014-17464496(+)	ENSG00000044459.14	ENSG00000044459	CNTLN	-0.0934501763336785	-0.765684708096027	-1.09994098029981	0.272040180242164	0.858105836964632	Junction	Caudate
chr11:67300124-67300989(+)	ENSG00000172932.14	ENSG00000172932	ANKRD13D	-0.0442761328597758	2.07126950903241	-1.09990011913462	0.272057962756734	0.858105836964632	Junction	Caudate
chr4:95152774-95154547(+)	ENSG00000138696.10	ENSG00000138696	BMPR1B	-0.0525145649556858	2.32109599255923	-1.09989775497209	0.272058991649407	0.858105836964632	Junction	Caudate
chr10:114340732-114404439(-)	ENSG00000169129.14	ENSG00000169129	AFAP1L2	-0.0625263251160927	0.372674883974445	-1.09988728822015	0.272063546852445	0.858105836964632	Junction	Caudate
chr10:133214123-133218830(+)	ENSG00000171798.17	ENSG00000171798	KNDC1	-0.0499653664965601	1.55444682256689	-1.09986371275262	0.272073807251406	0.858105836964632	Junction	Caudate
chr16:18882339-18884069(-)	ENSG00000157106.16	ENSG00000157106	SMG1	0.0361509939257369	2.14980573138711	1.09985404477506	0.272078014977902	0.858105836964632	Junction	Caudate
chr1:26285542-26285822(-)	ENSG00000158062.20	ENSG00000158062	UBXN11	-0.0418265271792783	2.02357473852202	-1.09984841170831	0.272080466638904	0.858105836964632	Junction	Caudate
chr11:35260953-35265526(-)	ENSG00000110436.11	ENSG00000110436	SLC1A2	0.260898524546361	0.232210356952056	1.09984704023703	0.272081063542113	0.858105836964632	Junction	Caudate
chr11:9417149-9420410(+)	ENSG00000205339.9	ENSG00000205339	IPO7	-0.02638498774396	3.63730316714742	-1.09982206064558	0.272091935526365	0.858105836964632	Junction	Caudate
chr7:137678653-137846461(-)	ENSG00000157680.15	ENSG00000157680	DGKI	-0.139892032226419	-1.06836919219089	-1.09980913256276	0.272097562393463	0.858105836964632	Junction	Caudate
chr19:36121719-36125450(+)	ENSG00000105254.11	ENSG00000105254	TBCB	0.0397110508567149	3.54943225005822	1.09979099215264	0.272105458028201	0.858105836964632	Junction	Caudate
chr1:155966480-155966819(-)	ENSG00000116584.17	ENSG00000116584	ARHGEF2	0.0449829852590599	3.38287050862595	1.09978550995589	0.272107844191732	0.858105836964632	Junction	Caudate
chr7:36326919-36330981(-)	ENSG00000164542.12	ENSG00000164542	KIAA0895	0.0583368827701094	0.414236812418102	1.099768898221	0.27211507465046	0.858105836964632	Junction	Caudate
chr2:113186256-113192379(+)	ENSG00000125637.15	ENSG00000125637	PSD4	-0.0862813417440779	-0.671425744634488	-1.09976370028503	0.272117337142139	0.858105836964632	Junction	Caudate
chrY:57211621-57211760(+)	ENSG00000182484.15_PAR_Y	ENSG00000182484	WASH6P	0.158968046491328	-0.458863646311757	1.09976076026586	0.272118616842136	0.858105836964632	Junction	Caudate
chr19:35729297-35729966(+)	ENSG00000272333.5	ENSG00000272333	KMT2B	-0.077377526794493	-0.060983439979657	-1.09974591535452	0.272125078439027	0.858105836964632	Junction	Caudate
chr15:40984353-40985337(-)	ENSG00000128908.15	ENSG00000128908	INO80	0.050451506163868	0.783629380113228	1.09970900647258	0.272141144355128	0.858105836964632	Junction	Caudate
chr5:78162952-78165609(-)	ENSG00000132842.13	ENSG00000132842	AP3B1	0.0395508269161207	2.65184245903874	1.09970570894692	0.272142579753286	0.858105836964632	Junction	Caudate
chr4:51886639-51891759(+)	ENSG00000109184.14	ENSG00000109184	DCUN1D4	-0.0376161617166482	3.71039888806406	-1.09970273589719	0.272143873912986	0.858105836964632	Junction	Caudate
chr2:191381567-191383279(+)	ENSG00000128641.18	ENSG00000128641	MYO1B	-0.0663783166030182	0.221764385686347	-1.09966474125041	0.272160413242013	0.858105836964632	Junction	Caudate
chr20:41174012-41174123(+)	ENSG00000124181.14	ENSG00000124181	PLCG1	0.0446025263805972	1.82574781581948	1.09965674650261	0.27216389349824	0.858105836964632	Junction	Caudate
chr6:166423418-166430452(-)	ENSG00000071242.11	ENSG00000071242	RPS6KA2	0.0321307467783153	3.38492822450909	1.09964698017026	0.2721681449983	0.858105836964632	Junction	Caudate
chr9:34564833-34568896(-)	ENSG00000122756.14	ENSG00000122756	CNTFR	-0.0581282872210983	3.04962212831152	-1.09963177317567	0.272174765029586	0.858105836964632	Junction	Caudate
chr11:117838278-117839780(-)	ENSG00000137726.16	ENSG00000137726	FXYD6	-0.0803570469215209	2.63410657385794	-1.09961957544099	0.27218007512559	0.858105836964632	Junction	Caudate
chr3:197705176-197736654(-)	ENSG00000145016.14	ENSG00000145016	RUBCN	0.108694750630206	-1.13551145878366	1.09961930911637	0.272180191066708	0.858105836964632	Junction	Caudate
chr22:50454743-50454813(-)	ENSG00000100241.20	ENSG00000100241	SBF1	0.0299707673946635	2.97412717209247	1.09961618032302	0.272181553150595	0.858105836964632	Junction	Caudate
chr13:101292095-101292223(-)	ENSG00000102452.15	ENSG00000102452	NALCN	-0.0359097034205623	3.31418841429667	-1.09960432325086	0.272186715031909	0.858105836964632	Junction	Caudate
chr2:219221303-219222049(-)	ENSG00000198925.10	ENSG00000198925	ATG9A	-0.0368664820807216	2.32720118830122	-1.09959431373487	0.272191072646815	0.858105836964632	Junction	Caudate
chr2:202982442-202983505(+)	ENSG00000138380.17	ENSG00000138380	CARF	0.0548989671879639	0.995385788550427	1.0995842549355	0.272195451765394	0.858105836964632	Junction	Caudate
chr6:158155352-158158272(-)	ENSG00000122335.13	ENSG00000122335	SERAC1	-0.0829928214754006	-0.593032597335643	-1.09958341859189	0.272195815871448	0.858105836964632	Junction	Caudate
chr12:56472196-56472689(-)	ENSG00000135423.12	ENSG00000135423	GLS2	0.0696081951641828	1.38763896720463	1.09957469027273	0.272199615805507	0.858105836964632	Junction	Caudate
chr1:230642679-230659463(+)	ENSG00000135775.13	ENSG00000135775	COG2	0.0484547963990615	1.00515772957988	1.09956045094415	0.272205815073837	0.858105836964632	Junction	Caudate
chr2:68819320-68822339(+)	ENSG00000163219.11	ENSG00000163219	ARHGAP25	-0.116395772553322	-1.56088698427326	-1.0995536274837	0.272208785786365	0.858105836964632	Junction	Caudate
chr5:131974836-131976647(-)	ENSG00000281938.1	ENSG00000281938	CTB-127M13.1	0.062752173716691	1.91208895441366	1.09952557959221	0.272220997159152	0.858105836964632	Junction	Caudate
chr1:268205-268666(-)	ENSG00000228463.9	ENSG00000228463	AP006222.2	0.157966565922099	-1.10827835118251	1.09952008013398	0.272223391534233	0.858105836964632	Junction	Caudate
chr2:69071788-69073021(+)	ENSG00000169604.19	ENSG00000169604	ANTXR1	0.0587418226409657	2.606547176189	1.0995169415612	0.2722247580245	0.858105836964632	Junction	Caudate
chr11:45219758-45224216(+)	ENSG00000019485.12	ENSG00000019485	PRDM11	-0.0891640056465	-0.832898458583512	-1.0995026511459	0.272230979929085	0.858105836964632	Junction	Caudate
chr17:32464579-32468998(+)	ENSG00000108671.9	ENSG00000108671	PSMD11	-0.0322789816369243	2.31741988842064	-1.09950157696322	0.272231447621481	0.858105836964632	Junction	Caudate
chr6:87524653-87529541(-)	ENSG00000146282.17	ENSG00000146282	RARS2	-0.0444282739152381	1.05064412280141	-1.09949679592645	0.272233529261574	0.858105836964632	Junction	Caudate
chr17:38202982-38205634(-)	ENSG00000274487.1	ENSG00000274487	CH17-431G21.1	0.0855911658185669	0.701059084152003	1.09948971150658	0.272236613803548	0.858105836964632	Junction	Caudate
chr17:74958220-74958326(-)	ENSG00000167861.15	ENSG00000167861	HID1	-0.0536806605938274	1.44233472575033	-1.09947158106435	0.272244507870506	0.858105836964632	Junction	Caudate
chr14:31135196-31135475(-)	ENSG00000092148.12	ENSG00000092148	HECTD1	0.0269010365766046	3.49427819739714	1.09946924010092	0.272245527146801	0.858105836964632	Junction	Caudate
chrX:29954693-29955101(+)	ENSG00000169306.9	ENSG00000169306	IL1RAPL1	-0.0534033931519418	0.930440907187131	-1.09946058536719	0.272249295517584	0.858105836964632	Junction	Caudate
chr7:26399022-26399245(+)	ENSG00000214870.8	ENSG00000214870	AC004540.5	0.11812518518654	-1.66847842846775	1.09945469975558	0.272251858201165	0.858105836964632	Junction	Caudate
chrX:32491519-32501754(-)	ENSG00000198947.15	ENSG00000198947	DMD	-0.104804297195209	-0.25535414990903	-1.09942504312425	0.272264771395474	0.858129489468611	Junction	Caudate
chr11:66063730-66067945(+)	ENSG00000087365.15	ENSG00000087365	SF3B2	0.0238467560936374	4.5400266842719	1.09939425200212	0.272278179019015	0.858147808206164	Junction	Caudate
chr7:123502753-123502943(-)	ENSG00000164675.10	ENSG00000164675	IQUB	-0.101478042715749	-1.09861423554746	-1.09935393297781	0.272295736138794	0.858147808206164	Junction	Caudate
chr19:18567179-18568401(+)	ENSG00000105700.10	ENSG00000105700	KXD1	-0.0385817802979257	2.86098391169269	-1.09933561633883	0.272303712467334	0.858147808206164	Junction	Caudate
chr6:33320225-33320379(-)	ENSG00000204209.10	ENSG00000204209	DAXX	0.0389608587084647	1.80007209966718	1.09933148620362	0.272305511035377	0.858147808206164	Junction	Caudate
chr19:49662618-49663187(-)	ENSG00000126456.15	ENSG00000126456	IRF3	0.0395390652244753	1.61408419248493	1.09932583473254	0.272307972119434	0.858147808206164	Junction	Caudate
chr2:240595305-240596318(+)	ENSG00000142330.19	ENSG00000142330	CAPN10	0.0688402613927799	0.269297068310601	1.09928929019078	0.272323886785327	0.858147808206164	Junction	Caudate
chr1:1839239-1879786(-)	ENSG00000078369.17	ENSG00000078369	GNB1	0.0832604650135958	-0.280035426542857	1.0992872001027	0.272324797010435	0.858147808206164	Junction	Caudate
chr19:35295982-35299553(+)	ENSG00000105695.14	ENSG00000105695	MAG	0.0908222505438554	4.61917364580087	1.09927790792878	0.272328843740796	0.858147808206164	Junction	Caudate
chr15:41262884-41270556(+)	ENSG00000187446.11	ENSG00000187446	CHP1	-0.0321350999175026	2.4187377253589	-1.09922735428866	0.272350860512961	0.858147808206164	Junction	Caudate
chr7:100681772-100681863(-)	ENSG00000146830.9	ENSG00000146830	GIGYF1	0.0640566154772538	0.337001876698888	1.09922706505201	0.272350986482825	0.858147808206164	Junction	Caudate
chrX:153862895-153863367(-)	ENSG00000198910.12	ENSG00000198910	L1CAM	0.0730831566955628	2.94568324097721	1.09920499644645	0.272360598035967	0.858147808206164	Junction	Caudate
chr17:51168344-51171486(+)	ENSG00000011052.21	ENSG00000011052	NME1-NME2	-0.10054520087227	-0.543859668589246	-1.09919732644891	0.272363938609213	0.858147808206164	Junction	Caudate
chr16:70532621-70535307(+)	ENSG00000189091.12	ENSG00000189091	SF3B3	0.0300979177592059	2.7601557178644	1.09919322121743	0.272365726603937	0.858147808206164	Junction	Caudate
chr6:78955283-78955612(-)	ENSG00000146247.13	ENSG00000146247	PHIP	0.0391014169827096	1.93546613121648	1.09918965036937	0.272367281859577	0.858147808206164	Junction	Caudate
chr6:39079201-39079563(+)	ENSG00000112164.5	ENSG00000112164	GLP1R	-0.122785880527479	-1.48309696956173	-1.09918430109679	0.272369611705874	0.858147808206164	Junction	Caudate
chr14:73251837-73252017(+)	ENSG00000100767.15	ENSG00000100767	PAPLN	-0.102475487822563	-0.688019393340868	-1.09917061982489	0.272375570570999	0.858147808206164	Junction	Caudate
chr19:36016213-36016906(-)	ENSG00000105270.14	ENSG00000105270	CLIP3	-0.0490099289079256	3.42479334034825	-1.0991666711991	0.272377290407908	0.858147808206164	Junction	Caudate
chr14:102363117-102376649(+)	ENSG00000196663.15	ENSG00000196663	TECPR2	-0.0476419380948738	1.42374136559532	-1.09915944389578	0.272380438302894	0.858147808206164	Junction	Caudate
chr4:54229416-54258756(+)	ENSG00000134853.11	ENSG00000134853	PDGFRA	0.0687801185517629	2.1601983802968	1.09914942177101	0.272384803540355	0.858147808206164	Junction	Caudate
chr8:70163567-70166565(-)	ENSG00000140396.12	ENSG00000140396	NCOA2	0.0321573740520087	2.34090060857748	1.09914713364157	0.272385800164934	0.858147808206164	Junction	Caudate
chr6:44259285-44260042(-)	ENSG00000146232.15	ENSG00000146232	NFKBIE	-0.0932694574554439	-0.619419143281374	-1.09914237683409	0.272387872062403	0.858147808206164	Junction	Caudate
chr1:32166231-32167168(+)	ENSG00000025800.13	ENSG00000025800	KPNA6	-0.0305436963761831	2.43209821014794	-1.09913438168724	0.272391354490618	0.858147808206164	Junction	Caudate
chr17:32027841-32030655(+)	ENSG00000185158.12	ENSG00000185158	LRRC37B	0.0542156449658467	0.652233594761948	1.09910620305571	0.272403628437929	0.858147808206164	Junction	Caudate
chr12:8943536-8943800(-)	ENSG00000003056.7	ENSG00000003056	M6PR	-0.0348216065608915	2.82771359967385	-1.09907936570045	0.272415318510182	0.858147808206164	Junction	Caudate
chr4:40934700-40935076(-)	ENSG00000163697.16	ENSG00000163697	APBB2	-0.0446706181256819	2.07207831104226	-1.09906389034505	0.272422059570366	0.858147808206164	Junction	Caudate
chr4:40124206-40126133(+)	ENSG00000078177.13	ENSG00000078177	N4BP2	0.0635485755729287	0.234942668740453	1.09903711899113	0.272433721434727	0.858147808206164	Junction	Caudate
chrX:70426742-70426865(+)	ENSG00000130055.13	ENSG00000130055	GDPD2	0.146841806428946	-1.15684734427554	1.09902721797096	0.272438034503101	0.858147808206164	Junction	Caudate
chr17:44467115-44473724(-)	ENSG00000186566.12	ENSG00000186566	GPATCH8	0.107064919473047	-1.09633784883186	1.09902537494751	0.272438837363543	0.858147808206164	Junction	Caudate
chr2:151565821-151567167(-)	ENSG00000183091.19	ENSG00000183091	NEB	0.120414997262665	-1.57223412653931	1.09901907599767	0.272441581333112	0.858147808206164	Junction	Caudate
chr6:68943995-68956023(+)	ENSG00000135298.13	ENSG00000135298	ADGRB3	-0.0295674777732288	3.4178479202013	-1.09901779909483	0.272442137584106	0.858147808206164	Junction	Caudate
chr6:32832825-32835153(-)	ENSG00000250264.1	ENSG00000250264	XXbac-BPG246D15.9	0.0632069412739537	0.823358810605964	1.09901447559797	0.272443585386594	0.858147808206164	Junction	Caudate
chr7:44110347-44110724(+)	ENSG00000106624.9	ENSG00000106624	AEBP1	0.11524595314736	1.94009011999167	1.09900823754745	0.272446302859444	0.858147808206164	Junction	Caudate
chr11:130911772-130916279(-)	ENSG00000120451.10	ENSG00000120451	SNX19	0.113358179171036	-0.650003549006723	1.09900185664626	0.272449082581382	0.858147808206164	Junction	Caudate
chr2:58162948-58163028(-)	ENSG00000115392.11	ENSG00000115392	FANCL	0.0453469974823462	1.53290780812916	1.0989230059745	0.272483434030477	0.858218058288674	Junction	Caudate
chr6:109573595-109579549(-)	ENSG00000155085.15	ENSG00000155085	AK9	0.116411972353879	-1.25832472872603	1.09891514794072	0.272486857561254	0.858218058288674	Junction	Caudate
chr5:179867850-179869768(-)	ENSG00000197226.12	ENSG00000197226	TBC1D9B	0.0279939291815481	3.47924493368524	1.09890810727296	0.272489925013068	0.858218058288674	Junction	Caudate
chr18:12831042-12836790(-)	ENSG00000175354.18	ENSG00000175354	PTPN2	-0.0492531526845008	1.23141046534255	-1.09890099438591	0.272493023953201	0.858218058288674	Junction	Caudate
chr19:5041252-5047475(+)	ENSG00000127663.14	ENSG00000127663	KDM4B	0.0421659993948477	1.36099257121061	1.09887185287689	0.272505720568395	0.858234611332122	Junction	Caudate
chrX:10220878-10233493(+)	ENSG00000073464.11	ENSG00000073464	CLCN4	0.0366001445080014	3.10400435745959	1.09885930982409	0.27251118555513	0.858234611332122	Junction	Caudate
chr9:70314837-70315445(+)	ENSG00000198887.8	ENSG00000198887	SMC5	-0.0566394604288615	0.981913564649093	-1.09885168309741	0.272514508543756	0.858234611332122	Junction	Caudate
chr9:125312613-125321432(+)	ENSG00000165219.21	ENSG00000165219	GAPVD1	-0.0322948876769173	1.98081447068519	-1.09880196946975	0.272536169608577	0.858285791301602	Junction	Caudate
chr17:16058065-16058470(-)	ENSG00000141027.20	ENSG00000141027	NCOR1	0.0339671049928173	2.71045415600684	1.09875996010105	0.272554474719948	0.858314569423864	Junction	Caudate
chr1:164560014-164563237(+)	ENSG00000185630.18	ENSG00000185630	PBX1	0.0485010861676648	2.50660032559238	1.09875248353881	0.272557732636638	0.858314569423864	Junction	Caudate
chr12:122858250-122858348(+)	ENSG00000130787.13	ENSG00000130787	HIP1R	0.0757545363614627	1.17539796850947	1.09873217532229	0.272566582089734	0.858314569423864	Junction	Caudate
chr16:9769090-9798276(-)	ENSG00000183454.15	ENSG00000183454	GRIN2A	0.0630427794884058	2.42756984764667	1.09873133530343	0.272566948138315	0.858314569423864	Junction	Caudate
chr12:122859831-122860046(+)	ENSG00000130787.13	ENSG00000130787	HIP1R	0.0621062681800561	2.65857598482772	1.09870871458196	0.27257680552371	0.858319809968107	Junction	Caudate
chr8:97961531-97978885(+)	ENSG00000132561.13	ENSG00000132561	MATN2	0.0866053051940079	0.606339797298356	1.09868718509479	0.272586187611605	0.858319809968107	Junction	Caudate
chr20:16515665-16526091(-)	ENSG00000089177.18	ENSG00000089177	KIF16B	0.0560523692603021	0.612008086295465	1.09867846036361	0.272589989725135	0.858319809968107	Junction	Caudate
chr16:53934110-53956682(+)	ENSG00000140718.19	ENSG00000140718	FTO	0.243994008614889	-2.40604020633279	1.09867785641942	0.272590252916754	0.858319809968107	Junction	Caudate
chr16:2001192-2001582(-)	ENSG00000167962.13	ENSG00000167962	ZNF598	-0.0808609817426568	-0.22398881165213	-1.09863042924951	0.272610921652535	0.858367854566243	Junction	Caudate
chr1:19234189-19235129(-)	ENSG00000127463.13	ENSG00000127463	EMC1	0.0908086636011782	-0.221567208346641	1.09859389399729	0.27262684443028	0.858400953993369	Junction	Caudate
chr1:111120694-111126226(-)	ENSG00000156171.14	ENSG00000156171	DRAM2	0.102892712715077	-0.932410308777368	1.09857695945086	0.2726342250536	0.858407156560166	Junction	Caudate
chr1:167697843-167704663(+)	ENSG00000198771.10	ENSG00000198771	RCSD1	0.0692614651172146	0.213815965609148	1.0985543938586	0.272644060082183	0.858421086587117	Junction	Caudate
chr3:184342249-184342743(+)	ENSG00000175182.13	ENSG00000175182	FAM131A	0.0456819079981613	3.27072759508384	1.09850448124138	0.272665814953231	0.858472544995637	Junction	Caudate
chr6:125922835-125927662(+)	ENSG00000111912.19	ENSG00000111912	NCOA7	0.0347044260720918	3.24777898450882	1.09848792083547	0.272673033221118	0.858478234615911	Junction	Caudate
chr1:207868024-207869027(-)	ENSG00000203709.10	ENSG00000203709	C1orf132	-0.0940075193353056	-0.870647237603812	-1.09844571708451	0.272691429376936	0.858519115547129	Junction	Caudate
chr16:58532396-58534146(-)	ENSG00000125107.17	ENSG00000125107	CNOT1	-0.029210089100645	2.55376263948028	-1.09841412413151	0.272705200959252	0.858545435520515	Junction	Caudate
chr16:15687512-15691143(+)	ENSG00000072864.13	ENSG00000072864	NDE1	0.0746467390508122	1.59078145507012	1.09839849656974	0.272712013295909	0.858549845406117	Junction	Caudate
chr1:6072799-6073732(+)	ENSG00000069424.14	ENSG00000069424	KCNAB2	0.0608826970978235	4.71517784104884	1.09829998516309	0.272754958889222	0.85858224219209	Junction	Caudate
chr17:776989-778694(-)	ENSG00000167699.13	ENSG00000167699	GLOD4	0.0471972455559334	2.7030491118032	1.09828716765539	0.272760546964027	0.85858224219209	Junction	Caudate
chr7:22154605-22156809(-)	ENSG00000136237.18	ENSG00000136237	RAPGEF5	0.0464316741693889	4.75286911471314	1.0982848136852	0.27276157323773	0.85858224219209	Junction	Caudate
chr14:103687212-103692358(+)	ENSG00000126214.21	ENSG00000126214	KLC1	0.0679931193825947	0.609355034271574	1.09827786324338	0.272764603476637	0.85858224219209	Junction	Caudate
chr22:29748572-29766871(-)	ENSG00000100319.12	ENSG00000100319	ZMAT5	0.0647112809225442	0.224317476097409	1.09827752094903	0.272764752710004	0.85858224219209	Junction	Caudate
chr15:99126793-99129366(+)	ENSG00000182253.14	ENSG00000182253	SYNM	0.0583648996186286	2.3955308073175	1.0982705010795	0.272767813242479	0.85858224219209	Junction	Caudate
chr8:60848605-60849050(+)	ENSG00000171316.11	ENSG00000171316	CHD7	0.0626754767443721	0.851920268325236	1.09826071267435	0.272772080844329	0.85858224219209	Junction	Caudate
chr1:93354072-93360492(+)	ENSG00000117505.12	ENSG00000117505	DR1	0.0323956927995089	2.55021611416179	1.0982559516236	0.272774156609574	0.85858224219209	Junction	Caudate
chr10:131901331-131940030(+)	ENSG00000175470.18	ENSG00000175470	PPP2R2D	-0.12191035458225	-1.05616356933692	-1.09824872332414	0.272777308088595	0.85858224219209	Junction	Caudate
chr2:39331990-39333531(-)	ENSG00000011566.14	ENSG00000011566	MAP4K3	0.0336611410956829	1.76609824721624	1.09822931373499	0.272785770633292	0.85858224219209	Junction	Caudate
chr14:92325979-92433911(+)	ENSG00000140090.17	ENSG00000140090	SLC24A4	-0.157723505135161	-1.75008969120873	-1.09822445610959	0.272787888577125	0.85858224219209	Junction	Caudate
chr8:143821687-143821817(-)	ENSG00000179950.13	ENSG00000179950	PUF60	0.0279128066804255	3.34466539870308	1.09819968980516	0.272798686959077	0.85858224219209	Junction	Caudate
chr4:25145134-25151959(-)	ENSG00000109618.11	ENSG00000109618	SEPSECS	0.0738322057983907	0.127818948764781	1.09819509278924	0.27280069134103	0.85858224219209	Junction	Caudate
chr1:6616859-6619802(+)	ENSG00000116273.5	ENSG00000116273	PHF13	-0.0766821443636331	-0.700820212732767	-1.09817749060882	0.272808366303063	0.85858224219209	Junction	Caudate
chr15:90906498-90906739(+)	ENSG00000196547.14	ENSG00000196547	MAN2A2	0.0428380067086555	3.02692079631712	1.09816981577751	0.272811712755301	0.85858224219209	Junction	Caudate
chr3:158354909-158460934(+)	ENSG00000174891.12	ENSG00000174891	RSRC1	0.0318809418725019	2.38326761350759	1.09814502011281	0.272822524587233	0.85858224219209	Junction	Caudate
chr5:55322465-55324131(+)	ENSG00000039123.15	ENSG00000039123	SKIV2L2	-0.0341964785284825	2.17444865871811	-1.09811020992718	0.272837703619224	0.85858224219209	Junction	Caudate
chr1:248850782-248853936(-)	ENSG00000171163.15	ENSG00000171163	ZNF692	0.0634759290313519	0.697660243818701	1.0980920535548	0.272845620961889	0.85858224219209	Junction	Caudate
chr14:58328317-58329527(+)	ENSG00000032219.18	ENSG00000032219	ARID4A	0.0455726692772466	1.45354896683466	1.09808516877937	0.272848623206726	0.85858224219209	Junction	Caudate
chr8:143581155-143581228(-)	ENSG00000104529.17	ENSG00000104529	EEF1D	-0.0347514199578325	3.82260118078269	-1.09808319832262	0.272849482468214	0.85858224219209	Junction	Caudate
chr3:49470434-49510418(+)	ENSG00000173402.11	ENSG00000173402	DAG1	-0.0687377398507835	0.539852381373022	-1.09807505008968	0.272853035706118	0.85858224219209	Junction	Caudate
chr8:70144849-70148272(-)	ENSG00000140396.12	ENSG00000140396	NCOA2	0.0450176386254726	1.97169283837693	1.09806961674353	0.272855405068345	0.85858224219209	Junction	Caudate
chrX:86813005-86813129(+)	ENSG00000126733.20	ENSG00000126733	DACH2	0.083230917715269	0.240751323108941	1.09806894799652	0.27285569669512	0.85858224219209	Junction	Caudate
chr2:111850911-111856613(-)	ENSG00000153107.11	ENSG00000153107	ANAPC1	-0.0432617957149015	1.35899397828352	-1.09805908618841	0.272859997251034	0.85858224219209	Junction	Caudate
chr1:65425379-65429861(+)	ENSG00000213625.8	ENSG00000213625	LEPROT	-0.0458058177269596	2.81692006224852	-1.09805222593714	0.272862988909819	0.85858224219209	Junction	Caudate
chr12:54325182-54340546(+)	ENSG00000111481.9	ENSG00000111481	COPZ1	0.0353738103077884	3.31019284112931	1.0980521759152	0.272863010723764	0.85858224219209	Junction	Caudate
chr2:224853123-224854962(-)	ENSG00000135905.18	ENSG00000135905	DOCK10	0.0657910135672076	2.09493023892467	1.0979990943277	0.272886159617808	0.858616295424304	Junction	Caudate
chr4:42060247-42062985(+)	ENSG00000014824.13	ENSG00000014824	SLC30A9	-0.0278289536123172	3.59301785127482	-1.09799262874187	0.272888979353596	0.858616295424304	Junction	Caudate
chr19:19535451-19535528(+)	ENSG00000258674.5	ENSG00000258674	CTC-260F20.3	0.0699132764934704	3.32886595031246	1.0979635115013	0.272901678052585	0.858616295424304	Junction	Caudate
chr1:228204156-228204329(-)	ENSG00000162913.9	ENSG00000162913	C1orf145	0.0967242845770389	-0.520663458445327	1.09796248177771	0.272902127146179	0.858616295424304	Junction	Caudate
chr12:111452841-111456028(-)	ENSG00000204842.14	ENSG00000204842	ATXN2	0.134022062321442	-1.14973857591885	1.09795741524824	0.272904336820271	0.858616295424304	Junction	Caudate
chr11:123526172-123577366(+)	ENSG00000023171.15	ENSG00000023171	GRAMD1B	-0.0748295521454424	0.0981956826678866	-1.09795290210274	0.272906305156419	0.858616295424304	Junction	Caudate
chr1:3816371-3823173(-)	ENSG00000116198.12	ENSG00000116198	CEP104	0.038983650276272	1.9723010644811	1.0979067481355	0.272926435029853	0.858662599747878	Junction	Caudate
chr17:44847918-44848059(+)	ENSG00000131097.6	ENSG00000131097	HIGD1B	0.096817779448531	-0.841754310691761	1.09785887555119	0.27294731554862	0.858711263817493	Junction	Caudate
chr19:58517674-58519741(-)	ENSG00000119574.12	ENSG00000119574	ZBTB45	-0.0862758507974324	-0.705834806705456	-1.09778549030527	0.272979326019125	0.858764105024961	Junction	Caudate
chr11:31806926-31810827(-)	ENSG00000007372.20	ENSG00000007372	PAX6	-0.0590449074259254	1.61588521655115	-1.09776829968969	0.27298682489755	0.858764105024961	Junction	Caudate
chr8:25399995-25400928(+)	ENSG00000147459.17	ENSG00000147459	DOCK5	0.076511997706266	1.6050278544941	1.09775549438867	0.272992410909015	0.858764105024961	Junction	Caudate
chr17:46713987-46726548(+)	ENSG00000073969.18	ENSG00000073969	NSF	0.0631143628023294	4.71177220324503	1.0977529033761	0.272993541186869	0.858764105024961	Junction	Caudate
chr11:119089132-119089216(+)	ENSG00000256269.6	ENSG00000256269	HMBS	-0.0721694839741093	-0.114131618477101	-1.09774698383377	0.272996123481887	0.858764105024961	Junction	Caudate
chr3:38010276-38010360(-)	ENSG00000187091.13	ENSG00000187091	PLCD1	-0.0656614286940226	0.990600818795894	-1.09774140009017	0.272998559306054	0.858764105024961	Junction	Caudate
chr7:142865631-142865959(+)	ENSG00000106123.11	ENSG00000106123	EPHB6	0.0623854791734969	3.80708080687148	1.09772808234452	0.273004369032534	0.858764105024961	Junction	Caudate
chr5:168126940-168162610(+)	ENSG00000145934.16	ENSG00000145934	TENM2	0.0899503597481012	-0.327303962970158	1.09771815369006	0.273008700358861	0.858764105024961	Junction	Caudate
chr8:123778773-123779984(+)	ENSG00000176853.15	ENSG00000176853	FAM91A1	0.0497892392247433	0.737690842066581	1.09769565984954	0.273018513359896	0.858764105024961	Junction	Caudate
chr1:37509324-37509454(-)	ENSG00000163875.15	ENSG00000163875	MEAF6	0.0345847741643169	3.45362637732885	1.09765224273666	0.273037454882037	0.858764105024961	Junction	Caudate
chr11:122091720-122105070(-)	ENSG00000255248.7	ENSG00000255248	MIR100HG	-0.113861915978223	-1.16063877493904	-1.09763374353024	0.273045525778647	0.858764105024961	Junction	Caudate
chr9:98081083-98082845(+)	ENSG00000095380.10	ENSG00000095380	NANS	-0.0476018428682247	1.23773157634752	-1.09761908495807	0.273051921186619	0.858764105024961	Junction	Caudate
chr6:47232995-47234669(-)	ENSG00000146072.6	ENSG00000146072	TNFRSF21	-0.0564579230524039	0.907201620403582	-1.09761757975349	0.273052577900151	0.858764105024961	Junction	Caudate
chr22:50076913-50077400(-)	ENSG00000100427.15	ENSG00000100427	MLC1	-0.0506953184332179	4.56500811452744	-1.09759821738435	0.273061025705561	0.858764105024961	Junction	Caudate
chr1:236747776-236749123(+)	ENSG00000077522.12	ENSG00000077522	ACTN2	0.0572591780763165	3.80409748318607	1.09759603683081	0.273061977092736	0.858764105024961	Junction	Caudate
chr3:9743902-9744223(+)	ENSG00000156983.15	ENSG00000156983	BRPF1	0.0622585801418161	0.410990800306189	1.09757230044497	0.273072333552078	0.858764105024961	Junction	Caudate
chr1:228211559-228211765(+)	ENSG00000154358.20	ENSG00000154358	OBSCN	0.129792986145229	-1.14112013872933	1.09754076357129	0.273086093871542	0.858764105024961	Junction	Caudate
chr17:36492900-36493925(+)	ENSG00000273611.4	ENSG00000273611	ZNHIT3	0.0369900562946654	3.36763049820734	1.09753849867251	0.273087082121328	0.858764105024961	Junction	Caudate
chr18:79949656-79950723(-)	ENSG00000122490.18	ENSG00000122490	PQLC1	0.106965125301188	-0.811992949576025	1.09750829833835	0.273100259754429	0.858764105024961	Junction	Caudate
chr17:37626099-37626787(-)	ENSG00000278053.4	ENSG00000278053	DDX52	0.0483512445605586	0.681384111912116	1.09749468411306	0.273106200336942	0.858764105024961	Junction	Caudate
chr6:4042569-4043812(+)	ENSG00000112739.16	ENSG00000112739	PRPF4B	0.0306852498383216	2.6096019357305	1.09748544539934	0.273110231710592	0.858764105024961	Junction	Caudate
chr3:108554490-108557217(-)	ENSG00000163507.13	ENSG00000163507	KIAA1524	-0.0970035857922691	-1.01571711440812	-1.09747995859638	0.273112625932579	0.858764105024961	Junction	Caudate
chr11:117844207-117876591(-)	ENSG00000137726.16	ENSG00000137726	FXYD6	-0.157787634516305	-1.24147996452881	-1.09746739063179	0.273118110145398	0.858764105024961	Junction	Caudate
chr10:66379353-66520616(-)	ENSG00000183230.16	ENSG00000183230	CTNNA3	0.0907693438071288	1.87746846067896	1.09744649814987	0.273127227048852	0.858764105024961	Junction	Caudate
chr6:25966934-25969324(+)	ENSG00000112343.10	ENSG00000112343	TRIM38	-0.0833944920878622	-0.536675685524223	-1.09743204890649	0.273133532422756	0.858764105024961	Junction	Caudate
chr3:49129153-49129244(-)	ENSG00000172037.13	ENSG00000172037	LAMB2	-0.0568481464610511	1.37408150722099	-1.09741246272182	0.273142079619287	0.858764105024961	Junction	Caudate
chr21:6460294-6463662(-)	ENSG00000274276.4	ENSG00000274276	CBSL	-0.0999167430081503	0.125767378318165	-1.09741087546159	0.273142772290313	0.858764105024961	Junction	Caudate
chr3:52700497-52704723(-)	ENSG00000016864.17	ENSG00000016864	GLT8D1	0.06509553667117	0.250887958965641	1.09738771212428	0.273152880771675	0.858764105024961	Junction	Caudate
chr7:94618957-94623324(-)	ENSG00000127990.15	ENSG00000127990	SGCE	0.0372673413936376	2.06085881510463	1.09737750463305	0.27315733540279	0.858764105024961	Junction	Caudate
chr2:98536209-98537862(+)	ENSG00000040933.15	ENSG00000040933	INPP4A	0.0454482018782648	3.76860392475185	1.09737356410904	0.273159055092444	0.858764105024961	Junction	Caudate
chr22:21671060-21672329(+)	ENSG00000100023.18	ENSG00000100023	PPIL2	-0.0472157953454825	0.796412876258791	-1.09736539214936	0.273162621452614	0.858764105024961	Junction	Caudate
chr2:151880923-151883250(-)	ENSG00000283228.1	ENSG00000283228	CTD-2021K4.1	0.0592698753887869	3.78773929039733	1.09735188219229	0.273168517461346	0.858764105024961	Junction	Caudate
chr11:22675015-22685667(+)	ENSG00000148935.10	ENSG00000148935	GAS2	-0.0557279285105278	1.50404558354677	-1.09734883160965	0.273169848807192	0.858764105024961	Junction	Caudate
chr15:74411711-74411884(-)	ENSG00000138623.9	ENSG00000138623	SEMA7A	0.0941495300002977	0.398289026433982	1.09734021787747	0.273173608066087	0.858764105024961	Junction	Caudate
chr2:38995388-38996921(-)	ENSG00000115904.12	ENSG00000115904	SOS1	-0.0552827381991715	1.32549569650708	-1.09733389672023	0.273176366807675	0.858764105024961	Junction	Caudate
chr13:41761205-41777984(-)	ENSG00000102763.16	ENSG00000102763	VWA8	-0.0385732424471738	2.76314018479284	-1.09732615908799	0.273179743767241	0.858764105024961	Junction	Caudate
chr10:106679735-106688191(-)	ENSG00000108018.15	ENSG00000108018	SORCS1	0.0744613193978899	1.40188203460562	1.09730924116948	0.273187127408313	0.858764105024961	Junction	Caudate
chr14:23360282-23360554(-)	ENSG00000100842.12	ENSG00000100842	EFS	0.0841170584862186	0.958865509126641	1.09730866012919	0.273187380999446	0.858764105024961	Junction	Caudate
chr3:113786384-113788712(+)	ENSG00000114573.9	ENSG00000114573	ATP6V1A	0.0403292865716364	3.59711371371885	1.09729088019882	0.273195141008791	0.858764105024961	Junction	Caudate
chr13:95884681-95887891(-)	ENSG00000102595.18	ENSG00000102595	UGGT2	0.0716659871740835	0.182332676042263	1.09728770537773	0.27319652666801	0.858764105024961	Junction	Caudate
chr19:4860025-4861328(-)	ENSG00000105355.8	ENSG00000105355	PLIN3	-0.0886152427421473	1.69966419534341	-1.09728267718486	0.273198721246207	0.858764105024961	Junction	Caudate
chr7:6356452-6402512(+)				0.297849311159062	-1.71575152237771	1.09728248908862	0.273198803341921	0.858764105024961	Junction	Caudate
chr1:155269714-155270807(-)	ENSG00000176444.18	ENSG00000176444	CLK2	0.092537349108856	-0.980704593631334	1.09727548096094	0.273201862092707	0.858764105024961	Junction	Caudate
chr3:194459972-194460657(-)	ENSG00000133657.14	ENSG00000133657	ATP13A3	0.0379674783610227	1.9993427417119	1.09727283177484	0.273203018356312	0.858764105024961	Junction	Caudate
chr3:37001054-37004400(+)	ENSG00000076242.14	ENSG00000076242	MLH1	0.0445686788226735	1.31792375259911	1.09726028975715	0.273208492490192	0.858764105024961	Junction	Caudate
chr6:151464619-151468342(+)	ENSG00000146476.10	ENSG00000146476	ARMT1	0.0497560462884365	1.54424567275497	1.09724971722845	0.27321310707236	0.858764105024961	Junction	Caudate
chr4:139116752-139125163(-)	ENSG00000109381.19	ENSG00000109381	ELF2	-0.0531343584231404	1.30318764909046	-1.09721921097167	0.273226422410947	0.858788943348128	Junction	Caudate
chr17:42697800-42697902(+)	ENSG00000108797.11	ENSG00000108797	CNTNAP1	0.0473751683056735	2.90544191041882	1.09716402993636	0.273250508902338	0.858827615353412	Junction	Caudate
chr3:56627742-56628491(-)	ENSG00000163946.13	ENSG00000163946	FAM208A	0.0391233348207262	2.62971080075405	1.09716255326293	0.273251153489499	0.858827615353412	Junction	Caudate
chr8:22566714-22566821(+)	ENSG00000120896.13	ENSG00000120896	SORBS3	-0.0636048873714368	0.62168646018586	-1.09715381912635	0.273254966075068	0.858827615353412	Junction	Caudate
chr12:56328359-56328471(-)	ENSG00000135473.14	ENSG00000135473	PAN2	0.058625901686133	0.714016532939223	1.09709588472983	0.273280256258713	0.85889008608421	Junction	Caudate
chr13:41076238-41080645(+)	ENSG00000120688.8	ENSG00000120688	WBP4	-0.0385894134217039	1.7895534598746	-1.09705898327279	0.273296365741281	0.858892394058385	Junction	Caudate
chr6:130078635-130083619(+)	ENSG00000198945.7	ENSG00000198945	L3MBTL3	-0.089431990718211	-0.867130465749629	-1.09705787261789	0.273296850612344	0.858892394058385	Junction	Caudate
chr20:45967632-45967733(-)	ENSG00000198026.7	ENSG00000198026	ZNF335	-0.114293839048963	-1.29274842583637	-1.09705699929296	0.273297231874285	0.858892394058385	Junction	Caudate
chr4:70998183-71022366(+)	ENSG00000173542.8	ENSG00000173542	MOB1B	0.0415370151434141	2.44980005074627	1.09703161466103	0.273308314042104	0.858901873591656	Junction	Caudate
chr10:97469724-97470128(-)	ENSG00000155229.20	ENSG00000155229	MMS19	0.0333895012240888	2.09241934720055	1.09700416047706	0.27332030006138	0.858901873591656	Junction	Caudate
chr3:47067119-47083719(-)	ENSG00000181555.19	ENSG00000181555	SETD2	0.0322260848048529	2.06778016407076	1.09699780699689	0.273323073931744	0.858901873591656	Junction	Caudate
chr19:51347059-51350328(-)	ENSG00000105379.9	ENSG00000105379	ETFB	-0.0257335583712176	4.30431881995882	-1.09697474853532	0.273333141203968	0.858901873591656	Junction	Caudate
chr6:30583891-30584191(+)	ENSG00000204574.12	ENSG00000204574	ABCF1	0.0333022354363342	2.40723171019517	1.09696804345762	0.273336068673511	0.858901873591656	Junction	Caudate
chr17:1616770-1627714(-)	ENSG00000167703.14	ENSG00000167703	SLC43A2	-0.0692507250793911	0.320237431633701	-1.09696117980885	0.273339065398243	0.858901873591656	Junction	Caudate
chr2:127714022-127717154(-)	ENSG00000136709.11	ENSG00000136709	WDR33	-0.0484118610809634	0.995853715411121	-1.09695473770865	0.273341878091962	0.858901873591656	Junction	Caudate
chr3:64013608-64018598(-)	ENSG00000163636.10	ENSG00000163636	PSMD6	-0.0290530325959257	2.92119400009524	-1.09695088837884	0.273343558762324	0.858901873591656	Junction	Caudate
chr21:41859686-41860326(-)	ENSG00000141956.13	ENSG00000141956	PRDM15	0.0692959173533205	-0.111768553420009	1.09692749796401	0.273353771491794	0.858916952470205	Junction	Caudate
chr3:193615042-193615673(+)	ENSG00000198836.8	ENSG00000198836	OPA1	0.0345949186100496	4.26338555909362	1.09687279248004	0.273377658038075	0.858936456254826	Junction	Caudate
chr7:47369622-47396799(-)	ENSG00000136205.16	ENSG00000136205	TNS3	0.0672267195280916	0.425448031643258	1.09685238049992	0.273386571071085	0.858936456254826	Junction	Caudate
chr7:1438996-1439924(-)	ENSG00000164877.18	ENSG00000164877	MICALL2	0.0980077817952273	-1.03038800817893	1.09683123596022	0.273395804191646	0.858936456254826	Junction	Caudate
chr16:3027501-3027576(+)	ENSG00000131652.13	ENSG00000131652	THOC6	-0.0865911413034351	-0.429400757957151	-1.0968258769852	0.27339814431264	0.858936456254826	Junction	Caudate
chrX:47652145-47657204(-)	ENSG00000126756.11	ENSG00000126756	UXT	-0.110397216362054	-1.41357790059878	-1.09681830871407	0.273401449197548	0.858936456254826	Junction	Caudate
chr12:120156605-120156911(-)	ENSG00000089154.10	ENSG00000089154	GCN1	0.0490887214932987	0.892811485229301	1.09681409881439	0.273403287572983	0.858936456254826	Junction	Caudate
chr15:40291925-40292063(-)	ENSG00000137841.11	ENSG00000137841	PLCB2	0.13025876997669	-1.39019399910744	1.09676374776788	0.273425275482976	0.858936456254826	Junction	Caudate
chr7:86893101-86897505(-)	ENSG00000164659.14	ENSG00000164659	KIAA1324L	0.0463168743987097	2.64057393463184	1.09675704522385	0.273428202523305	0.858936456254826	Junction	Caudate
chr8:70681331-70706932(+)	ENSG00000221947.7	ENSG00000221947	XKR9	0.0991437010879167	-0.63293308774611	1.09675329836663	0.273429838807218	0.858936456254826	Junction	Caudate
chr9:4823620-4826857(+)	ENSG00000120158.11	ENSG00000120158	RCL1	-0.0446743936923634	1.18000318321806	-1.09674810855222	0.273432105253721	0.858936456254826	Junction	Caudate
chr15:54500176-54500834(+)	ENSG00000137766.16	ENSG00000137766	UNC13C	-0.0762409187724595	0.776485687206494	-1.09674244062074	0.273434580513699	0.858936456254826	Junction	Caudate
chr9:120991281-120996239(-)	ENSG00000106804.7	ENSG00000106804	C5	0.0734068714310924	-0.422649362791672	1.09672390743903	0.27344267430447	0.858936456254826	Junction	Caudate
chr3:49022769-49022877(+)	ENSG00000178057.14	ENSG00000178057	NDUFAF3	-0.0472255885081552	0.893326537003951	-1.09672018408085	0.273444300385205	0.858936456254826	Junction	Caudate
chr5:80787673-80792732(+)	ENSG00000113318.9	ENSG00000113318	MSH3	-0.0386643524257778	3.70237147838752	-1.09670399149863	0.273451372155387	0.858936456254826	Junction	Caudate
chr20:45960369-45960448(-)	ENSG00000198026.7	ENSG00000198026	ZNF335	-0.0522770407194128	0.688450901314762	-1.096694839894	0.273455368982009	0.858936456254826	Junction	Caudate
chr7:75327764-75348696(-)				-0.194034532967404	-1.05768458774879	-1.09669120317547	0.273456957275637	0.858936456254826	Junction	Caudate
chr4:108089258-108163567(-)	ENSG00000138795.9	ENSG00000138795	LEF1	-0.0997186455309776	-0.786287593026955	-1.09667080811313	0.273465864694216	0.858936456254826	Junction	Caudate
chr9:74820428-74821668(-)	ENSG00000119121.21	ENSG00000119121	TRPM6	-0.113791567493393	-0.265740277033626	-1.09665564716682	0.273472486273707	0.858936456254826	Junction	Caudate
chr22:40359036-40359259(+)	ENSG00000239900.12	ENSG00000239900	ADSL	-0.0355391874993062	2.02428632396971	-1.09664912568099	0.273475334582051	0.858936456254826	Junction	Caudate
chr6:125298817-125300537(-)	ENSG00000111906.17	ENSG00000111906	HDDC2	-0.0414560970724402	2.26796540069988	-1.096628797332	0.273484213273141	0.858936456254826	Junction	Caudate
chr19:35009973-35010091(+)	ENSG00000089351.14	ENSG00000089351	GRAMD1A	-0.0548068473336253	0.825571553193086	-1.09662761242662	0.273484730803262	0.858936456254826	Junction	Caudate
chr3:52051123-52053939(-)	ENSG00000164086.9	ENSG00000164086	DUSP7	0.0547871338273519	1.27380778930396	1.09661167631442	0.273491691270796	0.858936456254826	Junction	Caudate
chr8:73709163-73738283(-)	ENSG00000040341.17	ENSG00000040341	STAU2	0.0466779580160398	1.33644304786263	1.09660728101789	0.273493611040143	0.858936456254826	Junction	Caudate
chr2:230810323-230814048(+)	ENSG00000135932.10	ENSG00000135932	CAB39	0.0333572709594837	3.01476487093364	1.09659332294827	0.273499707680836	0.858936456254826	Junction	Caudate
chr15:61936751-61940646(-)	ENSG00000129003.15	ENSG00000129003	VPS13C	-0.0365567443271837	2.48303057639344	-1.09658985635891	0.273501221840899	0.858936456254826	Junction	Caudate
chr16:2097504-2097727(-)	ENSG00000008710.18	ENSG00000008710	PKD1	-0.0518258222872493	1.75937660207324	-1.09658613713075	0.273502846356621	0.858936456254826	Junction	Caudate
chr2:27781789-27827566(-)	ENSG00000171174.13	ENSG00000171174	RBKS	-0.0869345737256613	-0.682984963935984	-1.09657855637988	0.273506157561181	0.858936456254826	Junction	Caudate
chr7:98848209-98848582(-)	ENSG00000166448.14	ENSG00000166448	TMEM130	0.0676492238860972	3.48213352866817	1.09653313862186	0.273525996210128	0.858981755354161	Junction	Caudate
chr12:55938561-55938914(+)	ENSG00000065357.19	ENSG00000065357	DGKA	-0.0770085491214354	0.217945624790659	-1.09649995852988	0.273540490024373	0.85900729870004	Junction	Caudate
chr4:185614960-185615044(-)	ENSG00000154556.17	ENSG00000154556	SORBS2	0.0551550102061936	3.3404927804117	1.09648656812289	0.27354633940612	0.85900729870004	Junction	Caudate
chr16:20431074-20431219(+)	ENSG00000183549.10	ENSG00000183549	ACSM5	-0.121365830903908	-1.3111433116312	-1.09645954631931	0.273558143703401	0.85900729870004	Junction	Caudate
chr8:54000051-54010429(-)	ENSG00000187735.12	ENSG00000187735	TCEA1	-0.223031565514433	1.07609854269905	-1.09644990475035	0.273562355644038	0.85900729870004	Junction	Caudate
chr16:19184148-19223044(+)	ENSG00000103528.16	ENSG00000103528	SYT17	-0.0687411891776128	-0.0316317682152496	-1.09644173414604	0.27356592502537	0.85900729870004	Junction	Caudate
chr1:156055426-156057977(+)	ENSG00000116586.11	ENSG00000116586	LAMTOR2	0.0394847753974504	2.37055312323322	1.09643341341465	0.273569560023531	0.85900729870004	Junction	Caudate
chr12:48903909-48939654(-)	ENSG00000272822.1	ENSG00000272822	RP11-302B13.5	0.233279970702637	-2.09130662584665	1.09642775643535	0.273572031352778	0.85900729870004	Junction	Caudate
chr17:42323355-42323572(-)	ENSG00000168610.14	ENSG00000168610	STAT3	-0.0501866714214399	2.47728122216584	-1.09639318278526	0.273587135660507	0.859019717425589	Junction	Caudate
chr1:109164692-109171865(+)	ENSG00000116299.16	ENSG00000116299	KIAA1324	0.0679336581117877	1.7487536425032	1.09638721706022	0.27358974198492	0.859019717425589	Junction	Caudate
chr9:83678600-83682950(-)	ENSG00000135018.13	ENSG00000135018	UBQLN1	-0.120213223172226	-0.424793495339845	-1.09638152199733	0.273592230077514	0.859019717425589	Junction	Caudate
chrX:123623284-123623786(-)	ENSG00000125676.19	ENSG00000125676	THOC2	0.0484850630587394	0.974885324179375	1.09633699855341	0.27361168227695	0.859063791673028	Junction	Caudate
chr1:112616896-112618908(-)	ENSG00000007341.18	ENSG00000007341	ST7L	0.0688380894446041	0.56293726170979	1.09631885166229	0.273619610887924	0.859070998790266	Junction	Caudate
chr1:159836156-159837916(-)	ENSG00000188004.9	ENSG00000188004	C1orf204	-0.0707474426798312	0.0433479103649584	-1.09630537331646	0.273625499853233	0.859070998790266	Junction	Caudate
chr13:77095603-77096311(-)	ENSG00000005810.17	ENSG00000005810	MYCBP2	0.0461445044306256	3.58604807714572	1.09629456477751	0.273630222388078	0.859070998790266	Junction	Caudate
chr1:161168577-161168992(+)	ENSG00000143224.17	ENSG00000143224	PPOX	0.0612845898960112	0.0390407505953638	1.09626268468498	0.273644151964478	0.859093516661898	Junction	Caudate
chr4:75914986-75918760(-)	ENSG00000138744.14	ENSG00000138744	NAAA	-0.142512107017729	-1.5958045213165	-1.09625206282207	0.273648793152263	0.859093516661898	Junction	Caudate
chrX:32342283-32343133(-)	ENSG00000198947.15	ENSG00000198947	DMD	-0.0573713772842897	1.86750899965721	-1.09621786720216	0.273663735181883	0.859093516661898	Junction	Caudate
chr1:161163620-161163877(+)	ENSG00000143258.15	ENSG00000143258	USP21	0.0548329433349976	0.596995317274251	1.09620335862538	0.273670074981216	0.859093516661898	Junction	Caudate
chr8:119584050-119586185(-)	ENSG00000136960.12	ENSG00000136960	ENPP2	0.0800014482733968	4.61428457923504	1.09619250726288	0.273674816756895	0.859093516661898	Junction	Caudate
chr2:110125682-110129185(-)	ENSG00000144061.12	ENSG00000144061	NPHP1	-0.0882116589746848	-0.692528232692689	-1.09618494768866	0.273678120136235	0.859093516661898	Junction	Caudate
chr19:17325387-17327234(-)	ENSG00000074855.10	ENSG00000074855	ANO8	0.0672011622110727	0.595102188278228	1.09617226759121	0.273683661140951	0.859093516661898	Junction	Caudate
chr1:160424284-160425117(+)	ENSG00000162738.5	ENSG00000162738	VANGL2	-0.100618994752072	-0.502023169644994	-1.09616883800116	0.27368515983151	0.859093516661898	Junction	Caudate
chr14:59607493-59726918(-)	ENSG00000139970.16	ENSG00000139970	RTN1	-0.0368287344680127	3.16154921881686	-1.09613502799808	0.273699934707039	0.859093516661898	Junction	Caudate
chr2:134550662-134552047(-)	ENSG00000152128.13	ENSG00000152128	TMEM163	-0.0884900272460353	-0.799550814853445	-1.09612659024882	0.273703622064885	0.859093516661898	Junction	Caudate
chr17:64968382-64970922(-)	ENSG00000214174.8	ENSG00000214174	AMZ2P1	0.142270417017603	-1.80784779240334	1.09609723278981	0.273716451753794	0.859093516661898	Junction	Caudate
chr16:53208348-53209481(+)	ENSG00000177200.15	ENSG00000177200	CHD9	0.07051307639986	0.0841748285411253	1.0960866264799	0.27372108698586	0.859093516661898	Junction	Caudate
chr16:50086352-50094704(+)	ENSG00000155393.12	ENSG00000155393	HEATR3	0.0564731732016556	0.629358011701696	1.09607488730783	0.273726217370822	0.859093516661898	Junction	Caudate
chr1:23799013-23799365(-)	ENSG00000117308.14	ENSG00000117308	GALE	0.0797812564619991	-0.386486106268882	1.09606324075949	0.273731307341519	0.859093516661898	Junction	Caudate
chrM:2214-2257(+)				-0.607192472462307	-2.70989900059118	-1.09606001504231	0.273732717110253	0.859093516661898	Junction	Caudate
chr7:151055607-151056579(-)	ENSG00000164885.12	ENSG00000164885	CDK5	0.106546275803772	-1.09921173641914	1.09601886102226	0.273750703516915	0.859093516661898	Junction	Caudate
chr3:71582790-71583504(+)				0.126053868732941	-1.03470461541962	1.09601762224306	0.273751244939207	0.859093516661898	Junction	Caudate
chr6:31644603-31644945(-)	ENSG00000204463.12	ENSG00000204463	BAG6	0.0328273351104139	2.95948989163048	1.09600908129857	0.273754977874425	0.859093516661898	Junction	Caudate
chr18:26039457-26052623(-)	ENSG00000141380.13	ENSG00000141380	SS18	-0.0379033569401691	2.67583309847926	-1.09598551599016	0.273765277592073	0.859093516661898	Junction	Caudate
chr5:96883931-96886654(+)	ENSG00000164308.16	ENSG00000164308	ERAP2	0.204141453850672	-2.03965815393156	1.095959378972	0.273776701640975	0.859093516661898	Junction	Caudate
chr3:133623458-133624051(-)	ENSG00000163781.12	ENSG00000163781	TOPBP1	-0.0492056309436588	0.767992214750356	-1.09591950437233	0.273794130784704	0.859093516661898	Junction	Caudate
chr6:158494847-158498668(+)	ENSG00000130338.12	ENSG00000130338	TULP4	-0.035910777355494	2.49178831278264	-1.09591624601832	0.273795555041306	0.859093516661898	Junction	Caudate
chr2:20325122-20326260(-)	ENSG00000055917.15	ENSG00000055917	PUM2	0.0888479032425938	-0.776277825561771	1.0958869933857	0.273808341864632	0.859093516661898	Junction	Caudate
chr2:95880500-95880594(-)	ENSG00000174501.14	ENSG00000174501	ANKRD36C	0.0595837451491211	1.77205436789441	1.09587875908652	0.273811941290768	0.859093516661898	Junction	Caudate
chr6:134002130-134006811(-)	ENSG00000146411.5	ENSG00000146411	SLC2A12	0.0671172784639369	0.449768093497467	1.0958775046606	0.273812489635783	0.859093516661898	Junction	Caudate
chr15:72118465-72139576(+)	ENSG00000166192.14	ENSG00000166192	SENP8	-0.0645752943917843	-0.17940298346328	-1.09587270442722	0.273814587960389	0.859093516661898	Junction	Caudate
chr8:144394301-144394378(-)	ENSG00000071894.15	ENSG00000071894	CPSF1	0.047361192285442	1.1448700187602	1.09586773471939	0.273816760378933	0.859093516661898	Junction	Caudate
chr9:115046683-115048259(-)	ENSG00000041982.15	ENSG00000041982	TNC	0.19003425327991	-0.0376155291350895	1.09585699316056	0.27382145589891	0.859093516661898	Junction	Caudate
chr18:50275046-50275128(-)	ENSG00000141644.17	ENSG00000141644	MBD1	-0.0383405864490578	1.87903486249502	-1.09585552305769	0.27382209853781	0.859093516661898	Junction	Caudate
chr14:102000400-102000953(+)	ENSG00000197102.10	ENSG00000197102	DYNC1H1	0.0240148449173379	4.66321508956778	1.09584358799162	0.273827315855728	0.859093516661898	Junction	Caudate
chr16:56506037-56506119(-)	ENSG00000125124.11	ENSG00000125124	BBS2	0.0302390315314959	3.87177882988399	1.09583088772698	0.273832867748932	0.859093516661898	Junction	Caudate
chr12:41016917-41020336(+)	ENSG00000018236.14	ENSG00000018236	CNTN1	-0.0318779389107701	3.76576748022372	-1.09581647918893	0.273839166503674	0.859093516661898	Junction	Caudate
chr19:36011046-36011403(-)	ENSG00000239382.10	ENSG00000239382	ALKBH6	0.0504208607417454	1.40702038527763	1.09579564932676	0.27384827254375	0.859093516661898	Junction	Caudate
chr10:116960231-116962545(-)	ENSG00000187164.18	ENSG00000187164	SHTN1	-0.136196194241528	-1.46089969971513	-1.09578857132363	0.273851366830439	0.859093516661898	Junction	Caudate
chr4:5733436-5741715(+)	ENSG00000072840.12	ENSG00000072840	EVC	-0.103305604301044	-1.29240153620516	-1.09578807836102	0.273851582339519	0.859093516661898	Junction	Caudate
chr4:40830578-40857025(-)	ENSG00000163697.16	ENSG00000163697	APBB2	0.16795261881586	-1.6420777149614	1.09578645361131	0.273852292634214	0.859093516661898	Junction	Caudate
chr12:67649946-67657105(+)	ENSG00000127334.10	ENSG00000127334	DYRK2	-0.114725371706386	-1.43624229836535	-1.09578295458731	0.273853822312996	0.859093516661898	Junction	Caudate
chr3:52527719-52527828(-)	ENSG00000168268.10	ENSG00000168268	NT5DC2	-0.0611220973489526	0.749229657882288	-1.09577862177473	0.273855716509748	0.859093516661898	Junction	Caudate
chr16:46682176-46683507(-)	ENSG00000069329.15	ENSG00000069329	VPS35	0.0394197313534047	3.46403948039268	1.09577436396772	0.273857577924703	0.859093516661898	Junction	Caudate
chr22:42060414-42060923(-)	ENSG00000198951.11	ENSG00000198951	NAGA	-0.0653389401731516	0.149372532099633	-1.09575834096834	0.27386458288803	0.859093516661898	Junction	Caudate
chr19:19654145-19654542(-)	ENSG00000105726.16	ENSG00000105726	ATP13A1	-0.0552308267308907	0.69727732385204	-1.095749959008	0.273868247377307	0.859093516661898	Junction	Caudate
chr8:109271131-109275351(-)	ENSG00000120526.10	ENSG00000120526	NUDCD1	-0.0472496365039337	0.855457380346794	-1.09573744742208	0.273873717350344	0.859093516661898	Junction	Caudate
chr9:92517876-92522574(-)	ENSG00000106823.12	ENSG00000106823	ECM2	-0.128180433973449	-0.0390587415594016	-1.09573540401412	0.273874610720346	0.859093516661898	Junction	Caudate
chr2:241723272-241724988(+)	ENSG00000168395.15	ENSG00000168395	ING5	0.0406502840364465	1.21846072608229	1.09573301361265	0.273875655797093	0.859093516661898	Junction	Caudate
chr3:58156076-58159553(+)	ENSG00000136068.14	ENSG00000136068	FLNB	-0.0463544680345069	2.15238436665391	-1.09570701359334	0.273887023108582	0.859103288535723	Junction	Caudate
chr8:28473808-28483347(-)	ENSG00000214050.7	ENSG00000214050	FBXO16	0.0676132827181001	1.07050717227036	1.09570111691911	0.273889601202952	0.859103288535723	Junction	Caudate
chr3:129271910-129272243(+)	ENSG00000181789.14	ENSG00000181789	COPG1	-0.0311689740984367	3.30348817873069	-1.09564592619486	0.273913732034915	0.859130899914396	Junction	Caudate
chr5:156117952-156123855(+)	ENSG00000170624.13	ENSG00000170624	SGCD	-0.100060678728876	-0.433148527476977	-1.09561110660149	0.273928956824571	0.859130899914396	Junction	Caudate
chr15:71900007-71901190(-)	ENSG00000066933.15	ENSG00000066933	MYO9A	0.0420978159081106	1.43619245478219	1.0955900438924	0.273938166729004	0.859130899914396	Junction	Caudate
chr7:66145501-66152207(+)	ENSG00000249319.2	ENSG00000249319	AC068533.7	0.0338832043945266	2.27248459017377	1.09556663559153	0.273948402518825	0.859130899914396	Junction	Caudate
chr17:9628821-9632887(+)	ENSG00000166596.14	ENSG00000166596	CFAP52	-0.22413087053162	-1.54570341938453	-1.09556596472961	0.27394869587169	0.859130899914396	Junction	Caudate
chr3:25060177-25174118(+)	ENSG00000237838.1	ENSG00000237838	AC133680.1	0.122046147577892	-0.362427992119771	1.09554287938176	0.27395879070764	0.859130899914396	Junction	Caudate
chr18:24015039-24064139(+)	ENSG00000168234.12	ENSG00000168234	TTC39C	-0.149016056772858	-1.6904804368457	-1.09551426302372	0.273971304515921	0.859130899914396	Junction	Caudate
chr10:113725538-113726304(+)	ENSG00000165806.19	ENSG00000165806	CASP7	0.0883337383432298	0.231785618397451	1.09550610792939	0.273974870774816	0.859130899914396	Junction	Caudate
chr4:16174730-16176118(-)	ENSG00000169762.16	ENSG00000169762	TAPT1	-0.0406055389428513	2.49769069541785	-1.09550610445691	0.273974872293352	0.859130899914396	Junction	Caudate
chr12:123253957-123256812(+)	ENSG00000130921.7	ENSG00000130921	C12orf65	0.0542809618375723	0.668973979654724	1.09548526597578	0.273983985198193	0.859130899914396	Junction	Caudate
chr9:92715464-92717796(-)	ENSG00000185963.13	ENSG00000185963	BICD2	-0.0485859331892761	1.024702818456	-1.0954778002322	0.273987250103377	0.859130899914396	Junction	Caudate
chr5:55277283-55281371(-)	ENSG00000067248.9	ENSG00000067248	DHX29	0.034306499976683	1.7231406708544	1.09547318157333	0.273989269940098	0.859130899914396	Junction	Caudate
chr14:31149161-31149998(-)	ENSG00000092148.12	ENSG00000092148	HECTD1	0.0241544150752186	3.44302318213718	1.09546980387679	0.273990747084348	0.859130899914396	Junction	Caudate
chr12:56479182-56479779(-)	ENSG00000135423.12	ENSG00000135423	GLS2	-0.0675482070036461	0.103485976945805	-1.0954605023335	0.27399481489102	0.859130899914396	Junction	Caudate
chr15:84798046-84798314(+)	ENSG00000166716.9	ENSG00000166716	ZNF592	0.0752891065100934	-0.106424842753261	1.09545540155163	0.273997045613114	0.859130899914396	Junction	Caudate
chr3:53178538-53179576(+)	ENSG00000163932.13	ENSG00000163932	PRKCD	0.0675683543289539	1.34184877121904	1.09544173989627	0.274003020318612	0.859130899914396	Junction	Caudate
chr18:46577868-46579629(-)	ENSG00000167210.16	ENSG00000167210	LOXHD1	0.103149613998972	-0.687801716764336	1.09540237298364	0.274020237305217	0.859130899914396	Junction	Caudate
chr3:81535326-81536910(-)	ENSG00000114480.12	ENSG00000114480	GBE1	-0.0599385401506387	0.392766281460405	-1.09540222646882	0.274020301384365	0.859130899914396	Junction	Caudate
chr19:47273407-47273965(+)				-0.0925736221699785	-0.532461483615165	-1.0953910406042	0.274025193620744	0.859130899914396	Junction	Caudate
chr5:43297167-43298008(-)	ENSG00000112972.14	ENSG00000112972	HMGCS1	0.0416033945962796	2.23080803960527	1.09538916455734	0.27402601413222	0.859130899914396	Junction	Caudate
chr5:131644764-131647089(-)	ENSG00000217128.11	ENSG00000217128	FNIP1	-0.0521737030305817	1.090210118555	-1.09537928645416	0.274030334466307	0.859130899914396	Junction	Caudate
chr20:48651056-48651395(-)	ENSG00000124126.13	ENSG00000124126	PREX1	0.0592065940666542	3.05908049500259	1.09536206750825	0.274037865537913	0.859130899914396	Junction	Caudate
chr19:19121820-19130155(-)	ENSG00000064545.14	ENSG00000064545	TMEM161A	0.0568337596152286	0.275857403184109	1.09533264141486	0.274050735993287	0.859130899914396	Junction	Caudate
chrX:52066147-52066249(-)	ENSG00000187243.16	ENSG00000187243	MAGED4B	-0.0483819320302814	1.70828648254942	-1.09531944089416	0.274056509803447	0.859130899914396	Junction	Caudate
chrX:130215334-130215790(-)	ENSG00000056277.15	ENSG00000056277	ZNF280C	-0.0823054125945571	-0.908941934886217	-1.09529819345133	0.274065803453087	0.859130899914396	Junction	Caudate
chr8:105444382-105561362(+)	ENSG00000169946.13	ENSG00000169946	ZFPM2	-0.0522933736593053	0.897636861484265	-1.09529555488711	0.274066957578421	0.859130899914396	Junction	Caudate
chr1:58682546-58685152(-)	ENSG00000162601.9	ENSG00000162601	MYSM1	0.0462634210148564	1.49499796676595	1.09528228169415	0.274072763410832	0.859130899914396	Junction	Caudate
chr17:41968741-41971891(+)	ENSG00000173786.16	ENSG00000173786	CNP	0.0745206195136486	6.89732248415316	1.09527242142618	0.274077076449031	0.859130899914396	Junction	Caudate
chr7:132130575-132133048(-)	ENSG00000221866.9	ENSG00000221866	PLXNA4	0.067728033210867	1.36080742854329	1.09526971753443	0.274078259182467	0.859130899914396	Junction	Caudate
chr15:30904025-30904511(+)	ENSG00000198690.9	ENSG00000198690	FAN1	0.0775254630126165	0.120083209673645	1.09526651898518	0.274079658292975	0.859130899914396	Junction	Caudate
chr19:17861473-17862093(+)	ENSG00000105640.12	ENSG00000105640	RPL18A	-0.0322878854446718	5.65858434519003	-1.09526613014293	0.274079828380819	0.859130899914396	Junction	Caudate
chr7:148699030-148729961(+)	ENSG00000055130.15	ENSG00000055130	CUL1	0.0436787328883484	1.50626656086275	1.09526122896307	0.27408197226701	0.859130899914396	Junction	Caudate
chr20:63689866-63690086(+)	ENSG00000258366.7	ENSG00000258366	RTEL1	-0.0754848500370671	0.0470342406936716	-1.09525019060367	0.274086800735549	0.859130899914396	Junction	Caudate
chr3:28324455-28326831(-)	ENSG00000163512.13	ENSG00000163512	AZI2	-0.0321338543729016	3.0709155344674	-1.09524520455517	0.274088981783344	0.859130899914396	Junction	Caudate
chr1:109486611-109487006(+)	ENSG00000162650.16	ENSG00000162650	ATXN7L2	0.0832249605889046	-0.354017037619376	1.09523390416698	0.274093924957586	0.859130899914396	Junction	Caudate
chr1:32886516-32889125(+)	ENSG00000121905.9	ENSG00000121905	HPCA	0.230153882428027	-2.16055499012997	1.09521248293305	0.274103295501886	0.859130899914396	Junction	Caudate
chr20:48676269-48679359(-)	ENSG00000124126.13	ENSG00000124126	PREX1	0.046099016579855	3.40974172986557	1.09519799263771	0.274109634288143	0.859130899914396	Junction	Caudate
chr20:45000521-45001166(+)	ENSG00000101109.11	ENSG00000101109	STK4	-0.0297395274886613	2.12617381736332	-1.09519382195869	0.274111458772204	0.859130899914396	Junction	Caudate
chr14:100239924-100262303(+)	ENSG00000100811.11	ENSG00000100811	YY1	0.0425883763043608	1.9146571199862	1.09512947184224	0.274139610103018	0.859130899914396	Junction	Caudate
chr9:97250844-97251540(+)	ENSG00000254876.5	ENSG00000254876	RP11-23J9.5	0.0827114184402887	-0.464795020510452	1.09511980111308	0.274143840941124	0.859130899914396	Junction	Caudate
chr3:44929437-44933117(-)	ENSG00000163812.13	ENSG00000163812	ZDHHC3	-0.0397141211201184	1.76623969449537	-1.09511961904472	0.274143920594468	0.859130899914396	Junction	Caudate
chr3:52516452-52516541(+)	ENSG00000010327.10	ENSG00000010327	STAB1	-0.0999008582421549	-0.242379156106892	-1.09511934735254	0.27414403945749	0.859130899914396	Junction	Caudate
chr13:98824505-98826829(-)	ENSG00000088387.18	ENSG00000088387	DOCK9	0.049185845130273	2.61587198285759	1.09510809997189	0.274148960122135	0.859130899914396	Junction	Caudate
chr12:7088987-7089292(-)	ENSG00000159403.15	ENSG00000159403	C1R	-0.112586343558455	-0.0319356436710904	-1.09510275179467	0.274151299940299	0.859130899914396	Junction	Caudate
chr5:97022485-97024520(+)	ENSG00000113441.15	ENSG00000113441	LNPEP	-0.0302613285131905	2.60402137543476	-1.09510113786481	0.274152006034479	0.859130899914396	Junction	Caudate
chr3:155554197-155564914(-)	ENSG00000114805.16	ENSG00000114805	PLCH1	-0.0604131916194315	0.834838025954874	-1.09505874049438	0.274170555327228	0.859130899914396	Junction	Caudate
chr16:47461427-47463898(+)	ENSG00000102893.15	ENSG00000102893	PHKB	-0.078398282103749	-0.15045609369918	-1.09505729695678	0.27417118690517	0.859130899914396	Junction	Caudate
chr16:18817471-18819501(-)	ENSG00000157106.16	ENSG00000157106	SMG1	0.0390720527242384	2.19343664772663	1.0950357856255	0.274180598681498	0.859130899914396	Junction	Caudate
chr16:1505602-1506237(+)	ENSG00000100726.14	ENSG00000100726	TELO2	0.0628581646185533	0.287252554461584	1.09502486016987	0.274185378942125	0.859130899914396	Junction	Caudate
chr1:61332587-61352449(+)	ENSG00000162599.15	ENSG00000162599	NFIA	-0.0426395000267207	2.89245481538704	-1.09501715017747	0.274188752361982	0.859130899914396	Junction	Caudate
chr8:100040088-100041801(-)	ENSG00000132554.19	ENSG00000132554	RGS22	-0.170811207644377	-1.30917224202494	-1.09501518245152	0.274189613322744	0.859130899914396	Junction	Caudate
chr9:128751528-128752672(-)	ENSG00000160445.10	ENSG00000160445	ZER1	0.0340595191977696	3.31794451389002	1.09498919126951	0.274200985704294	0.859130899914396	Junction	Caudate
chr5:62450000-62451729(+)	ENSG00000086200.16	ENSG00000086200	IPO11	-0.035639065924697	1.9461744053396	-1.09498052275626	0.274204778664148	0.859130899914396	Junction	Caudate
chr15:51503034-51507133(-)	ENSG00000104093.13	ENSG00000104093	DMXL2	0.0468791046496877	2.08344735841558	1.09497982213094	0.274205085228522	0.859130899914396	Junction	Caudate
chr6:78946875-78947622(-)	ENSG00000146247.13	ENSG00000146247	PHIP	-0.0435949879228874	1.37967233311885	-1.09497788910574	0.274205931040823	0.859130899914396	Junction	Caudate
chr10:123034516-123037746(+)	ENSG00000196177.12	ENSG00000196177	ACADSB	-0.0423200940948995	1.96013483147393	-1.0949764762432	0.274206549252473	0.859130899914396	Junction	Caudate
chr2:44321901-44322736(-)	ENSG00000138078.15	ENSG00000138078	PREPL	0.230356160510826	-2.72234837889859	1.09497446149371	0.274207430827229	0.859130899914396	Junction	Caudate
chr4:118621528-118628035(+)	ENSG00000260404.3	ENSG00000260404	RP11-384K6.6	0.0936582512491355	-0.203832279024176	1.09496290165262	0.274212488994424	0.859130899914396	Junction	Caudate
chr17:37257867-37258211(-)	ENSG00000278540.4	ENSG00000278540	ACACA	0.0337206311420818	2.78281196127029	1.0949332050095	0.274225483461739	0.859131998222217	Junction	Caudate
chr1:225849013-225849911(-)	ENSG00000196187.11	ENSG00000196187	TMEM63A	0.0903989928710338	2.68815663235762	1.09492342901231	0.274229761272509	0.859131998222217	Junction	Caudate
chr17:1578324-1583203(-)	ENSG00000167703.14	ENSG00000167703	SLC43A2	-0.0656192445427364	1.12384812610808	-1.09491663059644	0.274232736171112	0.859131998222217	Junction	Caudate
chr1:12230121-12234190(+)	ENSG00000048707.13	ENSG00000048707	VPS13D	-0.0345384410711538	2.01803286220231	-1.09491259841646	0.274234500611228	0.859131998222217	Junction	Caudate
chr1:150460318-150464526(+)	ENSG00000163125.15	ENSG00000163125	RPRD2	-0.0473947502350593	1.57021179350007	-1.09484311572001	0.274264906741186	0.859152859548975	Junction	Caudate
chr20:8765359-8774538(+)	ENSG00000182621.17	ENSG00000182621	PLCB1	0.0528350737297497	4.20889436294647	1.09483664325581	0.274267739255996	0.859152859548975	Junction	Caudate
chr1:183627595-183630460(-)	ENSG00000162704.15	ENSG00000162704	ARPC5	0.040051286288986	3.19389960101916	1.09483038685973	0.274270477232974	0.859152859548975	Junction	Caudate
chr6:20739616-20758594(+)	ENSG00000145996.11	ENSG00000145996	CDKAL1	0.0407073296793412	1.28180345996111	1.09480199253836	0.274282903631674	0.859152859548975	Junction	Caudate
chr7:44799872-44801286(+)	ENSG00000196262.13	ENSG00000196262	PPIA	0.454798948177477	-2.58235390178183	1.09480059998687	0.274283513073323	0.859152859548975	Junction	Caudate
chr17:31319024-31321494(-)	ENSG00000126860.11	ENSG00000126860	EVI2A	0.0873582362600186	4.31923031508223	1.09479892787275	0.274284244865079	0.859152859548975	Junction	Caudate
chr10:103611631-103612852(-)	ENSG00000107957.16	ENSG00000107957	SH3PXD2A	0.0434270887293843	3.22519856226542	1.09478530930986	0.274290205005753	0.859152859548975	Junction	Caudate
chr10:34269900-34317106(-)	ENSG00000148498.15	ENSG00000148498	PARD3	-0.0760987013206932	-0.320499418945386	-1.09477359227005	0.274295333019194	0.859152859548975	Junction	Caudate
chrX:124652125-124653583(-)	ENSG00000009694.13	ENSG00000009694	TENM1	-0.0736863662097898	-0.159486501826322	-1.09477195263995	0.274296050615683	0.859152859548975	Junction	Caudate
chr3:179754855-179757051(+)	ENSG00000058056.8	ENSG00000058056	USP13	-0.0827357721464982	-0.485651496623487	-1.09475651837851	0.274302805599805	0.859152859548975	Junction	Caudate
chr1:151136164-151136447(-)	ENSG00000143434.15	ENSG00000143434	SEMA6C	0.0799336764738822	-0.385489181428988	1.09473842995379	0.274310722354565	0.859152859548975	Junction	Caudate
chr2:65088691-65088938(-)	ENSG00000138069.16	ENSG00000138069	RAB1A	0.0219817180535436	4.03413884547488	1.09473709743414	0.274311305564189	0.859152859548975	Junction	Caudate
chr21:37073365-37108391(+)	ENSG00000182670.13	ENSG00000182670	TTC3	-0.141058187896729	-0.148389892339361	-1.09472794699264	0.274315310500363	0.859152859548975	Junction	Caudate
chr12:55698918-55699869(-)	ENSG00000135424.15	ENSG00000135424	ITGA7	-0.0679710195646111	0.207431717223682	-1.09472414374551	0.274316975105284	0.859152859548975	Junction	Caudate
chr8:65704930-65707009(+)	ENSG00000066855.15	ENSG00000066855	MTFR1	-0.082854107119162	-0.500255481582358	-1.09468293833272	0.27433501033137	0.859192383707197	Junction	Caudate
chr1:170539568-170542490(+)	ENSG00000120370.12	ENSG00000120370	GORAB	-0.0809243534722781	-0.866808076139102	-1.09459343161086	0.274374189392844	0.85923849919231	Junction	Caudate
chr8:52137484-52142929(-)	ENSG00000147488.11	ENSG00000147488	ST18	0.0700706276470976	1.68200444127348	1.09458296494666	0.274378771132611	0.85923849919231	Junction	Caudate
chr1:88969468-88992584(-)	ENSG00000137944.16	ENSG00000137944	KYAT3	-0.0873259867768845	-0.329550139208222	-1.09455022738837	0.274393102204548	0.85923849919231	Junction	Caudate
chr16:31039652-31039911(+)	ENSG00000103496.14	ENSG00000103496	STX4	0.113692343054575	-1.00837199462525	1.09454668114634	0.274394654625098	0.85923849919231	Junction	Caudate
chr5:14749307-14751068(-)	ENSG00000154122.12	ENSG00000154122	ANKH	0.0286333653318987	3.45720740078796	1.09452480731425	0.274404230355794	0.85923849919231	Junction	Caudate
chr3:15575083-15579909(-)	ENSG00000131373.14	ENSG00000131373	HACL1	-0.0573039373480236	0.40212766165559	-1.09451884027304	0.274406842593537	0.85923849919231	Junction	Caudate
chr17:63798100-63800467(+)	ENSG00000198231.12	ENSG00000198231	DDX42	-0.130664421394288	-1.54812154612528	-1.09450002562345	0.27441507933974	0.85923849919231	Junction	Caudate
chr22:17706826-17726676(+)	ENSG00000099968.17	ENSG00000099968	BCL2L13	-0.0617324924295783	1.86640062610695	-1.09449356653819	0.27441790706083	0.85923849919231	Junction	Caudate
chr6:42967564-42968289(-)	ENSG00000124587.13	ENSG00000124587	PEX6	0.0571237322762488	1.31736150224474	1.09447912078651	0.274424231334644	0.85923849919231	Junction	Caudate
chr12:40274728-40274853(+)	ENSG00000188906.14	ENSG00000188906	LRRK2	0.0681550073905029	0.522548456473116	1.09447333776307	0.274426763139785	0.85923849919231	Junction	Caudate
chr8:22441459-22474953(+)	ENSG00000120910.14	ENSG00000120910	PPP3CC	-0.0655666007668471	0.0779472778621956	-1.09446701156205	0.274429532766181	0.85923849919231	Junction	Caudate
chr2:25153762-25154234(+)	ENSG00000084710.13	ENSG00000084710	EFR3B	0.0448483699504061	4.4857538478814	1.09446277678206	0.274431386774004	0.85923849919231	Junction	Caudate
chr1:154589929-154590261(-)	ENSG00000160710.15	ENSG00000160710	ADAR	0.0683740132017436	1.16981197016273	1.09444623935129	0.274438627026019	0.85923849919231	Junction	Caudate
chr1:4772526-4774426(+)	ENSG00000196581.10	ENSG00000196581	AJAP1	0.0460583064457305	2.31388485834252	1.09444580069797	0.274438819074598	0.85923849919231	Junction	Caudate
chr3:50253185-50256191(+)	ENSG00000114353.16	ENSG00000114353	GNAI2	-0.0394342402985495	4.36223639010301	-1.0944324556511	0.274444661767418	0.85923849919231	Junction	Caudate
chr1:146989747-146990465(+)	ENSG00000268043.7	ENSG00000268043	NBPF12	0.121137026022001	2.64760265028897	1.0944278765143	0.274446666612535	0.85923849919231	Junction	Caudate
chr17:7441582-7441775(+)	ENSG00000262880.1	ENSG00000262880	RP11-104H15.7	0.0960874676895226	-0.653911885896274	1.09441988968135	0.274450163444747	0.85923849919231	Junction	Caudate
chr10:121551460-121593708(-)	ENSG00000066468.21	ENSG00000066468	FGFR2	0.076881745023973	2.15872492065424	1.09440583833057	0.274456315546405	0.85923849919231	Junction	Caudate
chr8:40825681-40897682(-)	ENSG00000165061.14	ENSG00000165061	ZMAT4	0.076137767592033	1.6338480767309	1.09439769461261	0.274459881153	0.85923849919231	Junction	Caudate
chr7:108502643-108514143(-)	ENSG00000135241.16	ENSG00000135241	PNPLA8	-0.0338356338712562	3.4476304257063	-1.09438732575397	0.274464421050531	0.85923849919231	Junction	Caudate
chr9:128936504-128936582(+)	ENSG00000175287.18	ENSG00000175287	PHYHD1	0.0792320648234911	1.28117547169995	1.09438457863569	0.274465623856488	0.85923849919231	Junction	Caudate
chr19:41391963-41392866(-)	ENSG00000077348.8	ENSG00000077348	EXOSC5	0.0445471335998049	1.55473252406525	1.09434593087815	0.274482545881952	0.85923849919231	Junction	Caudate
chr19:53909518-53912802(+)	ENSG00000105605.7	ENSG00000105605	CACNG7	-0.0896578376659137	-0.751413927331474	-1.0943189002577	0.27449438173756	0.85923849919231	Junction	Caudate
chr16:11841821-11841906(-)	ENSG00000171490.12	ENSG00000171490	RSL1D1	-0.0309130890268268	2.90793987551428	-1.09429507279396	0.274504815322122	0.85923849919231	Junction	Caudate
chr14:67110260-67111860(+)	ENSG00000171723.15	ENSG00000171723	GPHN	-0.0325500787272735	2.53960489419058	-1.09429345105563	0.274505525459791	0.85923849919231	Junction	Caudate
chr11:4023988-4055525(+)	ENSG00000167323.10	ENSG00000167323	STIM1	0.0409106503865148	3.1843458620867	1.09428781988659	0.274507991283671	0.85923849919231	Junction	Caudate
chr4:129109673-129111685(+)	ENSG00000151470.12	ENSG00000151470	C4orf33	-0.0747423426995928	0.357106812616202	-1.09428464485647	0.274509381599385	0.85923849919231	Junction	Caudate
chr7:77122733-77167657(+)	ENSG00000135205.14	ENSG00000135205	CCDC146	-0.133560655737718	-0.557890143643509	-1.09426786187885	0.274516730787039	0.85923849919231	Junction	Caudate
chr10:114125227-114125885(-)	ENSG00000165813.17	ENSG00000165813	CCDC186	0.0431526065528761	1.30979337279066	1.09426177455185	0.274519396432488	0.85923849919231	Junction	Caudate
chr20:63401907-63402140(-)				0.215157879609649	-1.05445223399955	1.09424665249184	0.27452601847169	0.85923849919231	Junction	Caudate
chr12:55800901-55803628(-)	ENSG00000205323.8	ENSG00000205323	SARNP	0.0330822374863428	3.13817874992614	1.09423220039985	0.274532347230298	0.85923849919231	Junction	Caudate
chr10:26759239-26763879(-)	ENSG00000136754.16	ENSG00000136754	ABI1	-0.0536039802771512	1.22590120115015	-1.09422882960877	0.274533823357837	0.85923849919231	Junction	Caudate
chr16:68291662-68294704(+)	ENSG00000103064.13	ENSG00000103064	SLC7A6	-0.0824899796204544	-0.682790326346789	-1.09422105103866	0.274537229748586	0.85923849919231	Junction	Caudate
chr18:49333854-49363160(-)	ENSG00000141627.13	ENSG00000141627	DYM	-0.0431544748453748	2.1258504758915	-1.09421271833526	0.274540878837491	0.85923849919231	Junction	Caudate
chr5:90646092-90647497(+)	ENSG00000164199.15	ENSG00000164199	ADGRV1	-0.0670019712779914	1.86134260072983	-1.09417280368005	0.274558358875013	0.85923849919231	Junction	Caudate
chr11:57646795-57646966(-)	ENSG00000166793.10	ENSG00000166793	YPEL4	0.0649235632049244	0.285479016794826	1.09416592536165	0.274561371210696	0.85923849919231	Junction	Caudate
chr7:73202141-73203422(+)	ENSG00000233369.7	ENSG00000233369	GTF2IP4	0.0470687274676387	4.35097988429572	1.09415724822859	0.274565171363347	0.85923849919231	Junction	Caudate
chr1:26298063-26301693(-)	ENSG00000158062.20	ENSG00000158062	UBXN11	0.0592749285068364	1.23325400660649	1.09415319730527	0.2745669454786	0.85923849919231	Junction	Caudate
chr2:71399646-71400111(+)	ENSG00000075292.18	ENSG00000075292	ZNF638	0.0278277249390432	3.50359294545566	1.09415200477184	0.274567467754051	0.85923849919231	Junction	Caudate
chr20:44995258-44997168(+)	ENSG00000101109.11	ENSG00000101109	STK4	0.0326651380800725	1.94500811981633	1.09414807187766	0.27456919018782	0.85923849919231	Junction	Caudate
chr21:46635764-46636443(+)	ENSG00000160310.16	ENSG00000160310	PRMT2	-0.07187677143804	0.35691086178335	-1.0941421398392	0.274571788172408	0.85923849919231	Junction	Caudate
chr14:91976190-91988283(-)	ENSG00000100815.12	ENSG00000100815	TRIP11	0.0414566296574096	1.72223673120075	1.0941269920801	0.274578422333422	0.859242311396848	Junction	Caudate
chr21:42271188-42273302(+)	ENSG00000160179.18	ENSG00000160179	ABCG1	0.0422947512899177	2.15972198710391	1.09410715114454	0.274587112099256	0.859247636553064	Junction	Caudate
chr7:30323738-30355727(+)	ENSG00000180233.10	ENSG00000180233	ZNRF2	-0.0573681888392535	0.869859949650534	-1.09409080818881	0.274594269990958	0.859247636553064	Junction	Caudate
chr2:60780780-60781884(+)	ENSG00000115421.12	ENSG00000115421	PAPOLG	0.0532606963517682	0.990154590391658	1.09408600887611	0.274596372019394	0.859247636553064	Junction	Caudate
chr12:7136392-7136828(+)	ENSG00000139182.13	ENSG00000139182	CLSTN3	0.071308351577018	3.39590182906564	1.09402641579651	0.27462247383149	0.859302136204677	Junction	Caudate
chr12:56348852-56349344(-)	ENSG00000170581.13	ENSG00000170581	STAT2	-0.134188662119566	-1.72751971688172	-1.09402151246632	0.274624621569403	0.859302136204677	Junction	Caudate
chr20:46371692-46371805(-)	ENSG00000062598.17	ENSG00000062598	ELMO2	0.0290300806490627	3.04401215931473	1.09398513881541	0.27464055417625	0.859323391089239	Junction	Caudate
chr17:39988820-39989738(+)	ENSG00000108344.14	ENSG00000108344	PSMD3	-0.0297364969754464	3.20517066615752	-1.09397754737881	0.274643879503209	0.859323391089239	Junction	Caudate
chr17:74222658-74230887(+)	ENSG00000141540.10	ENSG00000141540	TTYH2	0.0721042112995226	3.03812243052178	1.09395338406851	0.274654464100879	0.859323391089239	Junction	Caudate
chr2:206765655-206766643(+)	ENSG00000118246.13	ENSG00000118246	FASTKD2	0.0418569041985212	1.64871860707919	1.09393723708981	0.274661537346951	0.859323391089239	Junction	Caudate
chr11:65115599-65115892(+)	ENSG00000149809.14	ENSG00000149809	TM7SF2	0.0449556625288755	1.70703821035959	1.09391256340003	0.274672345992782	0.859323391089239	Junction	Caudate
chr11:66692741-66692969(-)	ENSG00000173898.11	ENSG00000173898	SPTBN2	0.0601235668415299	3.13951196290046	1.09388129714843	0.274686043018967	0.859323391089239	Junction	Caudate
chr3:41463254-41566024(-)	ENSG00000168038.10	ENSG00000168038	ULK4	-0.111050451132342	-1.15974110834004	-1.09387291492826	0.274689715156553	0.859323391089239	Junction	Caudate
chr16:67827376-67827472(+)	ENSG00000102904.14	ENSG00000102904	TSNAXIP1	-0.0875674350942158	-0.482722111617299	-1.0938471731612	0.27470099248783	0.859323391089239	Junction	Caudate
chr13:95801813-95832926(-)	ENSG00000102595.18	ENSG00000102595	UGGT2	0.0799919161705161	-0.10160374361739	1.09384642993904	0.274701318094218	0.859323391089239	Junction	Caudate
chr7:158869909-158871141(+)	ENSG00000126870.15	ENSG00000126870	WDR60	-0.0523874618306209	1.17791337698315	-1.09382409465074	0.27471110333038	0.859323391089239	Junction	Caudate
chr10:102471118-102471272(+)	ENSG00000138111.14	ENSG00000138111	MFSD13A	0.0586409448023318	0.941394351836136	1.09379847225941	0.274722328962195	0.859323391089239	Junction	Caudate
chr19:33213003-33215768(-)	ENSG00000130876.11	ENSG00000130876	SLC7A10	0.0975257085324433	0.186961632876597	1.09379120766725	0.274725511768277	0.859323391089239	Junction	Caudate
chr6:105159820-105161795(-)	ENSG00000132429.9	ENSG00000132429	POPDC3	-0.126677895130959	-1.25297229203835	-1.09378038234514	0.274730254669316	0.859323391089239	Junction	Caudate
chr6:30326996-30328908(+)	ENSG00000204599.14	ENSG00000204599	TRIM39	-0.107012742629936	-1.38477824778423	-1.09375231289586	0.274742553005508	0.859323391089239	Junction	Caudate
chr14:49853800-49862622(-)				0.308065126753126	-0.744962035374108	1.09373042664568	0.274752142499406	0.859323391089239	Junction	Caudate
chr1:3625274-3625423(+)	ENSG00000158109.14	ENSG00000158109	TPRG1L	0.051739535319038	2.86114271322782	1.09371872400069	0.274757270125296	0.859323391089239	Junction	Caudate
chr12:95496099-95504064(+)	ENSG00000111142.13	ENSG00000111142	METAP2	-0.0326053002891576	3.04045565666143	-1.0937122973676	0.274760086043983	0.859323391089239	Junction	Caudate
chr17:34991115-34991670(+)	ENSG00000005156.11	ENSG00000005156	LIG3	-0.0420224954643684	1.17167618027111	-1.09370257412669	0.274764346454859	0.859323391089239	Junction	Caudate
chr12:109586126-109586753(+)	ENSG00000110921.12	ENSG00000110921	MVK	0.0648202181843609	0.484873119417658	1.0936896787526	0.274769996862138	0.859323391089239	Junction	Caudate
chr12:79786479-79788647(-)	ENSG00000058272.16	ENSG00000058272	PPP1R12A	0.030331503058137	2.55009144409924	1.09368665264052	0.27477132283488	0.859323391089239	Junction	Caudate
chr3:128644984-128650539(-)	ENSG00000163902.11	ENSG00000163902	RPN1	-0.0349644764931628	3.26293981213216	-1.09368466667929	0.274772193039812	0.859323391089239	Junction	Caudate
chr15:40273677-40274141(+)	ENSG00000259288.6	ENSG00000259288	BUB1B-PAK6	0.0627416873326996	1.72685591478916	1.09368124995399	0.27477369017881	0.859323391089239	Junction	Caudate
chr7:44756540-44756946(+)	ENSG00000122515.14	ENSG00000122515	ZMIZ2	0.0430813917652958	2.36100752633085	1.09368024911087	0.274774128728807	0.859323391089239	Junction	Caudate
chr16:293719-297055(-)	ENSG00000103126.14	ENSG00000103126	AXIN1	0.0536326762253545	0.602572773298396	1.09366550005767	0.274780591532851	0.859323391089239	Junction	Caudate
chr4:122325321-122325854(+)	ENSG00000138688.15	ENSG00000138688	KIAA1109	0.0491192222902676	1.99147321863678	1.09365606215827	0.274784727127182	0.859323391089239	Junction	Caudate
chr7:151349241-151351423(+)	ENSG00000013374.15	ENSG00000013374	NUB1	-0.037380854451443	1.90175140995343	-1.09365005150302	0.274787360959203	0.859323391089239	Junction	Caudate
chr7:92070207-92070904(+)	ENSG00000127914.16	ENSG00000127914	AKAP9	0.0398253573358321	2.07497095302327	1.09363356293793	0.27479458623547	0.859323391089239	Junction	Caudate
chr11:119090266-119091412(+)	ENSG00000256269.6	ENSG00000256269	HMBS	0.0756402336560548	-0.319990590009171	1.09362863454435	0.274796745878942	0.859323391089239	Junction	Caudate
chr15:99598512-99632977(+)	ENSG00000068305.17	ENSG00000068305	MEF2A	0.0487902492510972	1.54708693115096	1.09362196257922	0.274799669581578	0.859323391089239	Junction	Caudate
chr9:2811584-2812219(-)	ENSG00000080608.9	ENSG00000080608	PUM3	-0.0414977846531761	1.62151359611644	-1.09362109192544	0.274800051109837	0.859323391089239	Junction	Caudate
chr1:146743546-146743881(+)	ENSG00000276975.2	ENSG00000276975	HYDIN2	-0.0719469032529629	0.833768220723887	-1.09361259822493	0.274803773144286	0.859323391089239	Junction	Caudate
chr6:30624943-30625501(+)	ENSG00000204568.11	ENSG00000204568	MRPS18B	-0.0291965612394135	3.29561877716819	-1.09359785953546	0.274810231884663	0.859323391089239	Junction	Caudate
chr3:149074349-149075880(-)	ENSG00000071794.15	ENSG00000071794	HLTF	0.0366558893740882	2.75951554863178	1.0935894767037	0.27481390542825	0.859323391089239	Junction	Caudate
chr8:144512562-144512641(-)	ENSG00000160957.12	ENSG00000160957	RECQL4	0.114221244306459	-0.935752564776666	1.09357410998212	0.274820639555308	0.859323391089239	Junction	Caudate
chr12:45891919-45892010(+)	ENSG00000189079.15	ENSG00000189079	ARID2	-0.0422030187906002	1.36203093479703	-1.09356904749431	0.274822858103786	0.859323391089239	Junction	Caudate
chr12:1691214-1754257(+)	ENSG00000006831.9	ENSG00000006831	ADIPOR2	0.089272411770924	0.859699202891463	1.09354871939957	0.274831766666364	0.859323391089239	Junction	Caudate
chr3:197138392-197140139(-)	ENSG00000075711.20	ENSG00000075711	DLG1	0.0308418597377433	4.52260498537955	1.09353804680816	0.274836443890691	0.859323391089239	Junction	Caudate
chr13:51975169-52011286(-)	ENSG00000123191.14	ENSG00000123191	ATP7B	-0.0944751666968535	-1.09935841628038	-1.09353489463737	0.274837825328498	0.859323391089239	Junction	Caudate
chr6:80171391-80200933(+)	ENSG00000083123.14	ENSG00000083123	BCKDHB	-0.0419707693286703	2.38383794468972	-1.09351830699597	0.274845094935289	0.859323391089239	Junction	Caudate
chr10:112951274-112951482(+)	ENSG00000148737.16	ENSG00000148737	TCF7L2	-0.0642847737161238	0.223434431577731	-1.09351151103875	0.274848073331492	0.859323391089239	Junction	Caudate
chr5:143037262-143041815(+)	ENSG00000145819.15	ENSG00000145819	ARHGAP26	-0.0376647839926166	3.46352939361288	-1.09348743132763	0.274858626683707	0.859332035639397	Junction	Caudate
chr5:179589648-179591624(+)	ENSG00000176783.14	ENSG00000176783	RUFY1	0.0356469586848332	1.91962046133317	1.09348048455403	0.27486167127968	0.859332035639397	Junction	Caudate
chr19:40047474-40048669(-)	ENSG00000128000.15	ENSG00000128000	ZNF780B	0.0913159014446516	-0.88711533056064	1.09340568530648	0.274894455371182	0.859413743397298	Junction	Caudate
chr6:147314032-147314263(+)	ENSG00000164506.14	ENSG00000164506	STXBP5	0.0363220368163687	2.61827334068316	1.09339452133069	0.27489934870913	0.859413743397298	Junction	Caudate
chr14:33215588-33367191(+)	ENSG00000151322.18	ENSG00000151322	NPAS3	0.088506672572846	-0.284213302014804	1.0933837795629	0.274904057043341	0.859413743397298	Junction	Caudate
chr7:77736527-77749423(+)	ENSG00000187257.15	ENSG00000187257	RSBN1L	0.051270109944544	1.17294839638885	1.09333775979184	0.274924229065952	0.859459869974056	Junction	Caudate
chr1:54592607-54593940(+)	ENSG00000162390.17	ENSG00000162390	ACOT11	-0.0728308924243962	1.07469811944746	-1.09329863697763	0.274941378716849	0.859496546471489	Junction	Caudate
chr19:35745188-35745347(-)	ENSG00000161265.14	ENSG00000161265	U2AF1L4	-0.0903902380744956	-0.0740193993389871	-1.09327761760443	0.274950592950672	0.859503173084502	Junction	Caudate
chr19:7541685-7541983(+)	ENSG00000032444.15	ENSG00000032444	PNPLA6	0.0401111203503942	2.18146571056816	1.09326817816756	0.27495473097254	0.859503173084502	Junction	Caudate
chr22:46278662-46281598(+)	ENSG00000075234.16	ENSG00000075234	TTC38	-0.0730190249900618	0.480270858741601	-1.09324642001104	0.274964269387104	0.859503173084502	Junction	Caudate
chr2:95958664-95958756(-)	ENSG00000174501.14	ENSG00000174501	ANKRD36C	0.0478033995671186	2.86142467929176	1.09323316748012	0.274970079187758	0.859503173084502	Junction	Caudate
chrX:130140618-130145478(-)	ENSG00000156709.13	ENSG00000156709	AIFM1	0.0441671929235545	0.973882076646365	1.09323201025307	0.274970586510582	0.859503173084502	Junction	Caudate
chr2:27368734-27369005(-)	ENSG00000115211.15	ENSG00000115211	EIF2B4	-0.0470856680347762	1.20387053120362	-1.09316435363813	0.275000247963217	0.859571639137953	Junction	Caudate
chr4:109757784-109760269(-)	ENSG00000205403.12	ENSG00000205403	CFI	-0.16331681221873	-1.76469848780801	-1.09315733278661	0.275003326112355	0.859571639137953	Junction	Caudate
chr11:66261973-66262122(+)	ENSG00000174996.11	ENSG00000174996	KLC2	0.0448721093335478	2.83827657955059	1.09310793632728	0.275024983649856	0.8596002728794	Junction	Caudate
chr19:9968493-9968674(-)	ENSG00000080573.6	ENSG00000080573	COL5A3	0.0905435880727527	1.477154645507	1.09308513532713	0.275034980985682	0.8596002728794	Junction	Caudate
chr12:19343420-19345841(+)	ENSG00000052126.14	ENSG00000052126	PLEKHA5	-0.201109480506738	-1.97282325236379	-1.09307950556874	0.275037449450177	0.8596002728794	Junction	Caudate
chr9:5769257-5770086(+)	ENSG00000107036.11	ENSG00000107036	RIC1	0.0563761397689303	0.206781308115435	1.09307717099068	0.275038473090577	0.8596002728794	Junction	Caudate
chr22:25032697-25038759(+)	ENSG00000197077.13	ENSG00000197077	KIAA1671	-0.0554878585589558	1.28801426269297	-1.09307465104042	0.275039578013893	0.8596002728794	Junction	Caudate
chr6:109644689-109656755(-)	ENSG00000155085.15	ENSG00000155085	AK9	-0.0426707475271134	2.55806865966475	-1.09304636569101	0.275051980507894	0.859622100891935	Junction	Caudate
chr6:31982920-31983128(+)	ENSG00000244731.7	ENSG00000244731	C4A	-0.132975770186452	1.60602354857731	-1.09302156655691	0.275062854689663	0.859639151692441	Junction	Caudate
chr5:32379211-32385507(-)	ENSG00000056097.15	ENSG00000056097	ZFR	-0.0734616316180161	0.0043877485847823	-1.09300887178906	0.275068421337265	0.859639614796752	Junction	Caudate
chrX:70426470-70426647(+)	ENSG00000130055.13	ENSG00000130055	GDPD2	0.151034222486616	-1.38345021042394	1.09295488023611	0.275092097461188	0.859688257305423	Junction	Caudate
chr9:41922896-41923922(-)	ENSG00000154529.14	ENSG00000154529	CNTNAP3B	-0.142680355848196	-1.3129559249451	-1.09294289420519	0.27509735370897	0.859688257305423	Junction	Caudate
chr1:144459484-144460842(-)	ENSG00000266338.6	ENSG00000266338	NBPF15	0.130915854903382	-1.44713789639188	1.09292395656014	0.275105658596279	0.859688257305423	Junction	Caudate
chr1:202963166-202963641(-)	ENSG00000159348.12	ENSG00000159348	CYB5R1	-0.037459216276376	2.10808317082431	-1.09291307539823	0.275110430482912	0.859688257305423	Junction	Caudate
chrX:135547266-135549641(+)	ENSG00000165359.14	ENSG00000165359	INTS6L	-0.0540128950829345	1.56657800080444	-1.0929115946051	0.275111079882738	0.859688257305423	Junction	Caudate
chr8:48724802-48729041(-)	ENSG00000034239.10	ENSG00000034239	EFCAB1	-0.230813469023139	-1.21942783259391	-1.09288743647009	0.275121674548562	0.859704431016316	Junction	Caudate
chr6:99437400-99439768(-)	ENSG00000123552.17	ENSG00000123552	USP45	-0.0738160279416974	1.14770966283358	-1.09286993073926	0.275129351945375	0.859711488342663	Junction	Caudate
chr11:89326877-89335844(-)	ENSG00000086991.12	ENSG00000086991	NOX4	0.12093957971306	-1.44875553271609	1.09282642062135	0.275148434586116	0.859754183268417	Junction	Caudate
chr10:119798611-119804172(+)	ENSG00000198825.12	ENSG00000198825	INPP5F	-0.0436298738607961	1.14485830488481	-1.0927928382313	0.275163163750221	0.85976732810828	Junction	Caudate
chr18:3067556-3071833(-)	ENSG00000101605.12	ENSG00000101605	MYOM1	0.0627345638006621	0.495590572595839	1.09278448825802	0.275166826114422	0.85976732810828	Junction	Caudate
chr22:46626962-46637839(+)	ENSG00000075240.16	ENSG00000075240	GRAMD4	0.0424544510589142	1.94347876988205	1.09277976186655	0.275168899161841	0.85976732810828	Junction	Caudate
chr9:96336785-96343903(-)	ENSG00000130958.11	ENSG00000130958	SLC35D2	-0.0844014830088631	0.566020275774475	-1.09276143344703	0.275176938309973	0.859771285002061	Junction	Caudate
chr8:58597551-58597859(-)	ENSG00000035681.7	ENSG00000035681	NSMAF	-0.0394443840874618	1.59986000830237	-1.09274125691086	0.275185788258746	0.859771285002061	Junction	Caudate
chr12:78199532-78200472(+)	ENSG00000067798.14	ENSG00000067798	NAV3	-0.0492803256804742	1.17135984063185	-1.09273483331114	0.275188605856066	0.859771285002061	Junction	Caudate
chr11:130261930-130314374(-)	ENSG00000196323.11	ENSG00000196323	ZBTB44	-0.0627384047188922	0.201319049118103	-1.09272745384679	0.275191842750739	0.859771285002061	Junction	Caudate
chr12:68870400-68871783(-)	ENSG00000135678.11	ENSG00000135678	CPM	0.065897466306769	1.23187806871559	1.09262802424233	0.275235458644007	0.859834774297936	Junction	Caudate
chr2:196998420-196998906(-)	ENSG00000065413.17	ENSG00000065413	ANKRD44	0.0582001786181768	0.52595030041839	1.09261532568081	0.275241029349225	0.859834774297936	Junction	Caudate
chr5:176879489-176879720(+)	ENSG00000113763.10	ENSG00000113763	UNC5A	0.0743606973284085	1.29752673828055	1.09260719110512	0.275244597929704	0.859834774297936	Junction	Caudate
chr17:82096453-82098120(-)	ENSG00000169710.8	ENSG00000169710	FASN	0.0511902068956249	1.85163725663174	1.09259487699187	0.275250000103891	0.859834774297936	Junction	Caudate
chr5:11018059-11022768(-)	ENSG00000169862.18	ENSG00000169862	CTNND2	0.0307918968049827	4.37327591275832	1.09259107923976	0.275251666183981	0.859834774297936	Junction	Caudate
chr19:10252702-10254588(+)	ENSG00000105364.13	ENSG00000105364	MRPL4	0.0557905443330561	1.58922789632007	1.09258557358986	0.275254081533905	0.859834774297936	Junction	Caudate
chr14:105382059-105382476(+)	ENSG00000179364.13	ENSG00000179364	PACS2	0.074719203362864	0.455219077929846	1.09257673444761	0.275257959330205	0.859834774297936	Junction	Caudate
chr7:55201356-55201734(+)	ENSG00000146648.16	ENSG00000146648	EGFR	-0.0500309958126016	1.74350281183171	-1.09257141562248	0.275260292755695	0.859834774297936	Junction	Caudate
chr17:28631679-28631819(-)	ENSG00000007202.14	ENSG00000007202	KIAA0100	0.0989429892652577	-1.15590167823146	1.09256993712252	0.275260941391856	0.859834774297936	Junction	Caudate
chr17:74768237-74768467(+)	ENSG00000109062.10	ENSG00000109062	SLC9A3R1	0.042965633947413	3.23983553147613	1.09249677536517	0.275293039664793	0.859915755940875	Junction	Caudate
chr1:66905376-66924661(-)	ENSG00000152763.16	ENSG00000152763	WDR78	-0.132792991343002	-1.47051383159771	-1.09248613836908	0.275297706649814	0.859915755940875	Junction	Caudate
chr1:151307802-151315572(-)	ENSG00000143393.16	ENSG00000143393	PI4KB	-0.043220661981992	1.47018198231708	-1.09246766412286	0.275305812359352	0.859921005159116	Junction	Caudate
chr3:196257888-196270414(-)	ENSG00000161217.11	ENSG00000161217	PCYT1A	-0.038374309288455	1.39807421967553	-1.09245529440562	0.275311239753918	0.859921005159116	Junction	Caudate
chr7:44220711-44220825(-)	ENSG00000058404.19	ENSG00000058404	CAMK2B	0.0655556578841035	5.24278768988754	1.09244524785443	0.275315647879308	0.859921005159116	Junction	Caudate
chr2:206149097-206149817(-)	ENSG00000023228.13	ENSG00000023228	NDUFS1	0.0217080837796752	4.68882766962841	1.09241567349869	0.275328624500436	0.859944606299718	Junction	Caudate
chr10:69197084-69198371(+)	ENSG00000156502.13	ENSG00000156502	SUPV3L1	0.047237194374314	1.04479165743911	1.09238887502055	0.275340383485254	0.859964403495069	Junction	Caudate
chr9:85633038-85633136(-)				0.101201051947761	-0.77711537473368	1.09233770343478	0.275362838175048	0.859991735710111	Junction	Caudate
chr16:29431772-29434261(-)	ENSG00000254634.4	ENSG00000254634	SMG1P6	-0.109793932631141	-0.046020942070072	-1.09233098280331	0.275365787359874	0.859991735710111	Junction	Caudate
chr19:2341015-2343210(+)	ENSG00000005206.16	ENSG00000005206	SPPL2B	0.0833299390442683	-0.567913638934492	1.09230472541553	0.275377309980036	0.859991735710111	Junction	Caudate
chr17:63829950-63830132(+)	ENSG00000087191.12	ENSG00000087191	PSMC5	-0.0277882044014755	3.93159088531206	-1.09229015138997	0.27538370569256	0.859991735710111	Junction	Caudate
chr12:118139552-118144585(+)	ENSG00000089220.4	ENSG00000089220	PEBP1	0.0210845755168826	7.07086142852024	1.09224612840983	0.275403025497536	0.859991735710111	Junction	Caudate
chr3:15718917-15738551(+)				-0.221815267997529	1.72147722460782	-1.09224260901609	0.275404570049152	0.859991735710111	Junction	Caudate
chr2:27771767-27772673(+)	ENSG00000243147.7	ENSG00000243147	MRPL33	-0.107263145213758	-1.14111613657398	-1.09223463194035	0.275408070959674	0.859991735710111	Junction	Caudate
chr8:10834776-10839737(-)	ENSG00000258724.1	ENSG00000258724	CTD-2135J3.4	0.0571869734324064	0.40542540421955	1.09222029341156	0.275414363806747	0.859991735710111	Junction	Caudate
chr7:2269640-2271849(-)	ENSG00000106266.9	ENSG00000106266	SNX8	-0.0601461364601532	0.522812361920461	-1.09221654722072	0.275416007939079	0.859991735710111	Junction	Caudate
chr15:78193627-78193931(-)	ENSG00000103740.9	ENSG00000103740	ACSBG1	-0.0510530411498038	3.57561476951452	-1.09216881320893	0.275436958083054	0.859991735710111	Junction	Caudate
chr16:88715107-88715181(+)	ENSG00000174177.12	ENSG00000174177	CTU2	0.0580447088140434	0.718158121499334	1.09215226275175	0.275444222224786	0.859991735710111	Junction	Caudate
chr6:34293536-34295640(+)	ENSG00000272325.1	ENSG00000272325	NUDT3	0.185635516601016	-1.83303737356429	1.09214446785884	0.275447643517543	0.859991735710111	Junction	Caudate
chr16:56510035-56510858(-)	ENSG00000125124.11	ENSG00000125124	BBS2	0.0275766801461067	4.27361977143891	1.09213923998257	0.275449938125378	0.859991735710111	Junction	Caudate
chr19:38700715-38701001(+)	ENSG00000130402.11	ENSG00000130402	ACTN4	0.0323956336962196	3.3668551985626	1.0921375998263	0.27545065802182	0.859991735710111	Junction	Caudate
chr5:6748591-6749556(+)	ENSG00000112941.13	ENSG00000112941	PAPD7	0.0626529032700623	0.0361827959319654	1.09213322165222	0.275452579693777	0.859991735710111	Junction	Caudate
chr21:42547141-42554061(+)	ENSG00000160190.13	ENSG00000160190	SLC37A1	0.0566558240516073	0.59453900566793	1.09212312967475	0.275457009308241	0.859991735710111	Junction	Caudate
chr6:160027315-160029549(+)	ENSG00000197081.12	ENSG00000197081	IGF2R	-0.039355353157345	1.76058012535133	-1.09212184502461	0.275457573175947	0.859991735710111	Junction	Caudate
chr20:24584994-24665345(+)	ENSG00000101463.5	ENSG00000101463	SYNDIG1	0.0479011353110887	1.84574691833369	1.09211063214867	0.275462494844153	0.859991735710111	Junction	Caudate
chr12:109256237-109258267(+)	ENSG00000076555.15	ENSG00000076555	ACACB	-0.0621608667083691	0.930716247479014	-1.09209152855726	0.275470880123244	0.859991735710111	Junction	Caudate
chr14:67586950-67587073(+)	ENSG00000054690.13	ENSG00000054690	PLEKHH1	0.115973648872919	0.176833588182247	1.09208693003921	0.275472898610514	0.859991735710111	Junction	Caudate
chr4:7992928-8008058(-)	ENSG00000163995.19	ENSG00000163995	ABLIM2	0.0763052406769022	1.93071724798276	1.09208590798943	0.27547334723348	0.859991735710111	Junction	Caudate
chrX:23734368-23735918(-)	ENSG00000123130.16	ENSG00000123130	ACOT9	-0.0804137619788535	-0.392913290195567	-1.0920819072193	0.27547510335369	0.859991735710111	Junction	Caudate
chr9:41007610-41008880(+)	ENSG00000276291.5	ENSG00000276291	FRG1HP	-0.0605122955795837	1.9634465151095	-1.09207731919226	0.275477117257144	0.859991735710111	Junction	Caudate
chr6:2766445-2768690(+)	ENSG00000124535.15	ENSG00000124535	WRNIP1	-0.0423918607521002	1.80852198241542	-1.09207250358542	0.275479231067052	0.859991735710111	Junction	Caudate
chr3:33046233-33051757(-)	ENSG00000170266.15	ENSG00000170266	GLB1	-0.0427887111202942	1.30651803681231	-1.0920419878756	0.275492626191649	0.860013024492132	Junction	Caudate
chr15:63696340-63698727(-)	ENSG00000103657.13	ENSG00000103657	HERC1	-0.0274546719871008	4.13886804648527	-1.09203226984842	0.275496892094164	0.860013024492132	Junction	Caudate
chr7:17821682-17826021(-)	ENSG00000071189.21	ENSG00000071189	SNX13	0.106204708764108	-0.955025513876027	1.09199435923745	0.275513534070087	0.860048052657642	Junction	Caudate
chr9:32481498-32485174(-)	ENSG00000107201.9	ENSG00000107201	DDX58	0.085464273710556	-0.16144554914205	1.09196656838868	0.275525734116654	0.860066157610445	Junction	Caudate
chr17:45962471-45978374(+)	ENSG00000186868.15	ENSG00000186868	MAPT	-0.0387712303840099	3.05900325590824	-1.09193042294616	0.275541602342627	0.860066157610445	Junction	Caudate
chr3:23911451-23916783(-)	ENSG00000197885.10	ENSG00000197885	NKIRAS1	0.0419341111830579	2.22572083203658	1.09192499330928	0.275543986063886	0.860066157610445	Junction	Caudate
chr7:100103693-100104091(+)	ENSG00000221838.9	ENSG00000221838	AP4M1	-0.0664437721527395	-0.204524416955666	-1.09192365417099	0.275544573975057	0.860066157610445	Junction	Caudate
chr2:140776239-140813656(-)	ENSG00000168702.17	ENSG00000168702	LRP1B	-0.0395167134991081	2.03285573227554	-1.09187229762519	0.275567121277044	0.860066157610445	Junction	Caudate
chr11:46862748-46864447(-)	ENSG00000134569.9	ENSG00000134569	LRP4	-0.0488619315874543	3.24086322395907	-1.09185979718836	0.275572609592917	0.860066157610445	Junction	Caudate
chr17:8480319-8480401(-)	ENSG00000133026.12	ENSG00000133026	MYH10	0.0485346353219747	3.28541867766747	1.09185846341216	0.27557319519168	0.860066157610445	Junction	Caudate
chr3:177047398-177047485(-)	ENSG00000177565.16	ENSG00000177565	TBL1XR1	0.0236608200069728	3.56351323746301	1.09185332557037	0.275575450985732	0.860066157610445	Junction	Caudate
chr6:35294570-35295143(+)	ENSG00000065029.14	ENSG00000065029	ZNF76	-0.047308212199424	1.67766196017284	-1.09185098171059	0.2755764800728	0.860066157610445	Junction	Caudate
chr9:136429808-136430276(-)	ENSG00000148384.12	ENSG00000148384	INPP5E	0.0563789197326417	0.421216870036559	1.09183105051401	0.275585231102244	0.860066157610445	Junction	Caudate
chr15:44566306-44567423(-)	ENSG00000104133.14	ENSG00000104133	SPG11	0.0485981673607995	1.11632070934847	1.09182690976387	0.27558704917183	0.860066157610445	Junction	Caudate
chr7:50447298-50448180(-)	ENSG00000132436.11	ENSG00000132436	FIGNL1	-0.122833129921867	-1.17672490920981	-1.09181695106027	0.275591421750427	0.860066157610445	Junction	Caudate
chr15:32908579-32910473(-)	ENSG00000248905.8	ENSG00000248905	FMN1	-0.0676008618934535	0.322872909785014	-1.09180341634129	0.275597364530085	0.860066157610445	Junction	Caudate
chr13:35070853-35095995(+)	ENSG00000172915.18	ENSG00000172915	NBEA	0.0816652641836893	-0.0637327823633912	1.09179882578508	0.27559938015626	0.860066157610445	Junction	Caudate
chr14:50628463-50629994(+)	ENSG00000198513.11	ENSG00000198513	ATL1	0.0516304239749233	3.66961304377081	1.09179202753581	0.275602365157142	0.860066157610445	Junction	Caudate
chr11:65540955-65541125(-)	ENSG00000168056.15	ENSG00000168056	LTBP3	0.0370728884105537	2.93046420132657	1.09173936333206	0.275625489904218	0.860066157610445	Junction	Caudate
chr22:43765394-43772891(-)	ENSG00000186976.14	ENSG00000186976	EFCAB6	-0.0601699148213571	1.05189612534383	-1.09173874756716	0.275625760293223	0.860066157610445	Junction	Caudate
chr8:52409453-52409681(-)	ENSG00000147488.11	ENSG00000147488	ST18	0.0821756698336099	2.81242258388301	1.09173551321247	0.275627180536199	0.860066157610445	Junction	Caudate
chr10:79347744-79349075(+)	ENSG00000108179.13	ENSG00000108179	PPIF	0.0514456731329998	1.65920850161202	1.09172744933497	0.275630721500966	0.860066157610445	Junction	Caudate
chr1:84490473-84495372(+)	ENSG00000117133.10	ENSG00000117133	RPF1	0.0406400199549557	2.43436695191684	1.09170985136163	0.275638449132737	0.860066157610445	Junction	Caudate
chr19:35269164-35269445(+)	ENSG00000105698.15	ENSG00000105698	USF2	0.10173970288041	-0.137295415406091	1.09170763918286	0.275639420556397	0.860066157610445	Junction	Caudate
chr3:52229202-52229660(-)	ENSG00000247596.8	ENSG00000247596	TWF2	0.0436776271505928	1.88952466925326	1.09170641204125	0.275639959426337	0.860066157610445	Junction	Caudate
chr11:49146946-49148638(-)	ENSG00000086205.16	ENSG00000086205	FOLH1	0.0997568279221807	2.12736193960595	1.09169716404912	0.275644020484467	0.860066157610445	Junction	Caudate
chr17:68040767-68042084(+)	ENSG00000182481.8	ENSG00000182481	KPNA2	-0.0427766883805672	1.82825258489521	-1.09167195753227	0.275655089595799	0.860072401298703	Junction	Caudate
chr7:14753949-14757689(-)	ENSG00000136267.13	ENSG00000136267	DGKB	0.100798234290779	-0.540210171210058	1.09166791711113	0.27565686392207	0.860072401298703	Junction	Caudate
chr12:132508351-132509165(+)	ENSG00000112787.12	ENSG00000112787	FBRSL1	0.144255712073963	-1.74238232073433	1.09160301040581	0.275685368377538	0.860091257756262	Junction	Caudate
chr11:1436135-1438305(+)	ENSG00000174672.15	ENSG00000174672	BRSK2	0.0404479875904089	2.16662409402044	1.09159342305727	0.275689578932585	0.860091257756262	Junction	Caudate
chr14:69768283-69768603(+)	ENSG00000100650.15	ENSG00000100650	SRSF5	-0.0378555912312714	5.21707072051261	-1.09155939373516	0.275704524226655	0.860091257756262	Junction	Caudate
chr9:128409801-128419159(+)	ENSG00000167123.18	ENSG00000167123	CERCAM	0.134705393811267	-0.637316730810284	1.09154704393503	0.27570994825667	0.860091257756262	Junction	Caudate
chr2:71396192-71398700(+)	ENSG00000075292.18	ENSG00000075292	ZNF638	0.0287646906629851	3.31565252676206	1.09154252703291	0.275711932097528	0.860091257756262	Junction	Caudate
chr10:110125946-110126416(+)	ENSG00000148700.14	ENSG00000148700	ADD3	0.0419546143431965	5.02559368565756	1.09151928071127	0.275722142126413	0.860091257756262	Junction	Caudate
chr1:25758710-25763873(+)	ENSG00000117643.14	ENSG00000117643	MAN1C1	-0.0745879448405178	0.621698303210578	-1.09151296274173	0.275724917089813	0.860091257756262	Junction	Caudate
chr13:20601934-20605034(+)	ENSG00000032742.17	ENSG00000032742	IFT88	-0.0441103364813429	1.65157858161723	-1.09149450053961	0.275733026123487	0.860091257756262	Junction	Caudate
chr1:77536039-77558601(+)	ENSG00000154027.18	ENSG00000154027	AK5	-0.0431331352053492	3.95579128247632	-1.09149430188134	0.275733113379761	0.860091257756262	Junction	Caudate
chr8:123109621-123120054(+)	ENSG00000156787.16	ENSG00000156787	TBC1D31	-0.057698315064705	0.701659884071555	-1.09148508375265	0.275737162260841	0.860091257756262	Junction	Caudate
chr1:77967099-77967626(-)	ENSG00000162613.16	ENSG00000162613	FUBP1	0.038745583936813	2.20857259892911	1.09148496660355	0.27573721371653	0.860091257756262	Junction	Caudate
chr6:56553656-56555344(-)	ENSG00000151914.19	ENSG00000151914	DST	0.0306293438612714	4.63690491842548	1.09145836868439	0.275748896557262	0.860091257756262	Junction	Caudate
chr9:127807689-127808233(+)	ENSG00000136877.14	ENSG00000136877	FPGS	-0.072454727806525	0.142956438538143	-1.09145233099833	0.275751548591047	0.860091257756262	Junction	Caudate
chr19:45364332-45364423(-)	ENSG00000104884.14	ENSG00000104884	ERCC2	0.0504594901547203	0.820252852143158	1.09142657258607	0.275762863085329	0.860091257756262	Junction	Caudate
chr17:81512361-81512733(-)	ENSG00000184009.9	ENSG00000184009	ACTG1	-0.0344932931255841	7.05244780941376	-1.09142541716249	0.275763370617596	0.860091257756262	Junction	Caudate
chr2:169193893-169196910(-)	ENSG00000081479.12	ENSG00000081479	LRP2	-0.163171480582667	-0.354428195697799	-1.09139403725484	0.27577715482507	0.860091257756262	Junction	Caudate
chr6:145923786-145924738(-)	ENSG00000146414.15	ENSG00000146414	SHPRH	-0.0377516421750505	1.84230931110032	-1.09139371953997	0.27577729438964	0.860091257756262	Junction	Caudate
chr16:84154799-84155582(+)	ENSG00000154099.17	ENSG00000154099	DNAAF1	-0.15473327123494	-0.975939060068872	-1.09139337501135	0.27577744573291	0.860091257756262	Junction	Caudate
chr1:1707585-1708179(-)	ENSG00000008128.22	ENSG00000008128	CDK11A	0.0815074829395952	0.639320249112806	1.09138636291074	0.275780525995115	0.860091257756262	Junction	Caudate
chr18:34766042-34794036(+)	ENSG00000134769.21	ENSG00000134769	DTNA	-0.0322707880782567	4.3992655731027	-1.09138374678368	0.275781675208461	0.860091257756262	Junction	Caudate
chr18:2732493-2738396(+)	ENSG00000101596.14	ENSG00000101596	SMCHD1	-0.0404339047112821	1.65900513713199	-1.09137951354304	0.27578353479506	0.860091257756262	Junction	Caudate
chr10:28608432-28610707(+)	ENSG00000095787.21	ENSG00000095787	WAC	0.122199911249005	-1.34714566723638	1.09135986234185	0.275792167327335	0.860091257756262	Junction	Caudate
chr11:75172570-75188135(+)	ENSG00000137491.14	ENSG00000137491	SLCO2B1	-0.0536169893216155	1.7900500825109	-1.09135469795874	0.27579443600836	0.860091257756262	Junction	Caudate
chr7:30563999-30568832(-)	ENSG00000196295.11	ENSG00000196295	AC005154.6	-0.0655947100230566	1.24820266814517	-1.09134576280275	0.275798361196386	0.860091257756262	Junction	Caudate
chr13:42168819-42174059(+)	ENSG00000102780.16	ENSG00000102780	DGKH	0.0521122713650734	4.66134741104987	1.09131866244465	0.275810266538827	0.860091257756262	Junction	Caudate
chr6:160992084-161034258(+)	ENSG00000085511.19	ENSG00000085511	MAP3K4	0.063293422383692	-0.0346810938188366	1.09130873113851	0.27581462950658	0.860091257756262	Junction	Caudate
chr5:132217349-132217751(-)	ENSG00000072682.18	ENSG00000072682	P4HA2	-0.080671288509799	0.223870500232495	-1.09129759560302	0.275819521566068	0.860091257756262	Junction	Caudate
chr7:11376658-11379069(-)	ENSG00000005108.15	ENSG00000005108	THSD7A	0.0689576009154792	0.242548044565461	1.0912847960241	0.275825144745929	0.860091257756262	Junction	Caudate
chr19:58469845-58470730(+)	ENSG00000083812.11	ENSG00000083812	ZNF324	-0.0492539176360406	0.693698315873104	-1.09127559984289	0.275829184910192	0.860091257756262	Junction	Caudate
chr16:71374835-71377666(+)	ENSG00000172137.18	ENSG00000172137	CALB2	0.0715540796330427	0.977880172893016	1.09126385206347	0.275834346128706	0.860091257756262	Junction	Caudate
chr15:41438432-41452900(+)	ENSG00000137815.14	ENSG00000137815	RTF1	0.0404381282890512	2.18283690851552	1.09126163925252	0.275835318302885	0.860091257756262	Junction	Caudate
chr1:51290626-51294390(-)	ENSG00000085831.15	ENSG00000085831	TTC39A	-0.0895198403723382	-0.747991026959891	-1.09125920105037	0.275836389502922	0.860091257756262	Junction	Caudate
chr3:124442060-124446160(+)	ENSG00000160145.15	ENSG00000160145	KALRN	-0.0527202655122099	2.39068157517264	-1.0912374290624	0.275845954937174	0.8600997499661	Junction	Caudate
chr13:52617683-52621988(+)	ENSG00000250299.5	ENSG00000250299	MRPS31P4	0.0473165974775435	0.939517033569462	1.09121020051696	0.275857918007403	0.8600997499661	Junction	Caudate
chr6:157938748-157940882(+)	ENSG00000130340.15	ENSG00000130340	SNX9	0.0395566370838252	2.00671084861217	1.09120760714473	0.275859057443907	0.8600997499661	Junction	Caudate
chr17:28638416-28638523(-)	ENSG00000007202.14	ENSG00000007202	KIAA0100	-0.0279550496698649	3.01610567084389	-1.09120364456085	0.27586079847006	0.8600997499661	Junction	Caudate
chr3:23965163-23967812(+)	ENSG00000174738.12	ENSG00000174738	NR1D2	0.0337173306468132	3.08460062261346	1.09117521295073	0.275873290584477	0.860116669922257	Junction	Caudate
chr1:155343487-155343603(-)	ENSG00000116539.11	ENSG00000116539	ASH1L	0.0279079060671417	3.14769834362426	1.09116661546636	0.27587706817311	0.860116669922257	Junction	Caudate
chr4:38020696-38021585(+)	ENSG00000065882.15	ENSG00000065882	TBC1D1	-0.0461372119446175	0.92303729677149	-1.09113108445047	0.275892680273796	0.860120286506719	Junction	Caudate
chr8:39014044-39016117(+)	ENSG00000168615.11	ENSG00000168615	ADAM9	-0.046019583238999	2.09374968325444	-1.0911274632486	0.275894271440662	0.860120286506719	Junction	Caudate
chr7:82827967-82835666(-)	ENSG00000186472.19	ENSG00000186472	PCLO	0.0692678684252391	2.34128003264384	1.09112658203873	0.275894658647852	0.860120286506719	Junction	Caudate
chr15:75339345-75339701(+)	ENSG00000140365.15	ENSG00000140365	COMMD4	-0.0519601708579652	0.953377324936625	-1.09111462159358	0.275899914152707	0.860120286506719	Junction	Caudate
chr14:24138264-24138344(+)	ENSG00000092010.14	ENSG00000092010	PSME1	-0.036372592309812	2.46856216946939	-1.09106947881026	0.275919750831155	0.860151358595228	Junction	Caudate
chr2:189852778-189853938(+)	ENSG00000064933.16	ENSG00000064933	PMS1	0.0426749900486616	1.23043878840955	1.09106697689846	0.275920850251829	0.860151358595228	Junction	Caudate
chr15:61867948-61868658(-)	ENSG00000129003.15	ENSG00000129003	VPS13C	0.0478678989502077	1.22557799395099	1.09105492522026	0.275926146189643	0.860151358595228	Junction	Caudate
chr2:99429946-99434331(-)	ENSG00000135945.9	ENSG00000135945	REV1	0.0563841441811475	0.198346489322099	1.09102643133946	0.275938667695312	0.860173490585556	Junction	Caudate
chr5:43547914-43555829(-)	ENSG00000172239.13	ENSG00000172239	PAIP1	0.0301988535788948	2.78345874010326	1.09101033129439	0.275945742958559	0.860178644667951	Junction	Caudate
chr11:111870371-111870774(-)	ENSG00000086848.14	ENSG00000086848	ALG9	-0.0842606431549897	-1.06891774905177	-1.09096423255792	0.275966002017184	0.860209782801334	Junction	Caudate
chr8:133050916-133060099(-)	ENSG00000155926.13	ENSG00000155926	SLA	-0.0960057766735043	-0.309697710468053	-1.09096292604408	0.275966576206993	0.860209782801334	Junction	Caudate
chr14:50621900-50623176(+)	ENSG00000198513.11	ENSG00000198513	ATL1	0.0414471640582642	3.87487656646014	1.09094130044488	0.275976080395548	0.860210008995989	Junction	Caudate
chr1:155251165-155251501(-)	ENSG00000160767.20	ENSG00000160767	FAM189B	0.0673861436949424	-0.0121145814436464	1.0908817729639	0.276002243158986	0.860210008995989	Junction	Caudate
chr19:40626010-40626974(+)	ENSG00000090006.17	ENSG00000090006	LTBP4	0.0779241150448456	0.574409002403434	1.09087441259012	0.276005478215083	0.860210008995989	Junction	Caudate
chr14:81192840-81196107(-)	ENSG00000165417.11	ENSG00000165417	GTF2A1	-0.0317115132324144	2.57801351333157	-1.09086394773925	0.276010077806032	0.860210008995989	Junction	Caudate
chr15:101365045-101366195(-)	ENSG00000140479.16	ENSG00000140479	PCSK6	0.15758059365057	-1.7323588110447	1.09085578410075	0.276013665987033	0.860210008995989	Junction	Caudate
chr1:236543041-236543559(+)	ENSG00000116977.18	ENSG00000116977	LGALS8	-0.121656058605718	-0.691344809079089	-1.09085385350066	0.276014514552373	0.860210008995989	Junction	Caudate
chr16:84763089-84764085(+)	ENSG00000103194.15	ENSG00000103194	USP10	0.0270348543387112	2.75021723633246	1.09082235192033	0.276028360836016	0.860210008995989	Junction	Caudate
chr15:43007285-43015687(-)	ENSG00000159459.11	ENSG00000159459	UBR1	0.0319501504190888	1.96064036405181	1.09080627267844	0.27603542852966	0.860210008995989	Junction	Caudate
chr7:75426454-75437514(-)	ENSG00000272391.5	ENSG00000272391	POM121C	-0.0501659117628447	1.74181715403733	-1.09079837676032	0.276038899256702	0.860210008995989	Junction	Caudate
chr20:63592145-63592532(-)	ENSG00000101216.10	ENSG00000101216	GMEB2	-0.0854957420170403	-0.930987238271651	-1.09078185045665	0.27604616364975	0.860210008995989	Junction	Caudate
chr14:73671598-73687258(+)	ENSG00000119661.14	ENSG00000119661	DNAL1	0.0451942589837872	2.14661879638224	1.09077405941094	0.276049588370105	0.860210008995989	Junction	Caudate
chr11:66278538-66282258(+)	ENSG00000174871.10	ENSG00000174871	CNIH2	0.058772304719179	2.33710805148536	1.09076146025319	0.276055126660239	0.860210008995989	Junction	Caudate
chr1:103541476-103543295(+)	ENSG00000185946.15	ENSG00000185946	RNPC3	-0.0387724886381367	2.69442952831357	-1.09072680743397	0.276070359607871	0.860210008995989	Junction	Caudate
chr1:161119613-161119818(+)	ENSG00000158793.13	ENSG00000158793	NIT1	0.0333652989434868	1.93090812376959	1.09072580674526	0.276070799506713	0.860210008995989	Junction	Caudate
chr2:9323251-9327825(+)	ENSG00000151693.9	ENSG00000151693	ASAP2	-0.0368388125638614	2.66358976836839	-1.09072286725852	0.276072091696353	0.860210008995989	Junction	Caudate
chr12:95665981-95670077(-)	ENSG00000074527.11	ENSG00000074527	NTN4	-0.0640211613491527	0.313573086290079	-1.09071963011132	0.276073514741439	0.860210008995989	Junction	Caudate
chr7:124859113-124863349(-)	ENSG00000128513.14	ENSG00000128513	POT1	-0.0417912053285647	1.40983739418593	-1.09071901796918	0.276073783838776	0.860210008995989	Junction	Caudate
chr4:48851976-48857212(+)	ENSG00000109180.14	ENSG00000109180	OCIAD1	-0.02920550903277	4.06878834124226	-1.09071759944701	0.276074407421008	0.860210008995989	Junction	Caudate
chr6:135394897-135404950(-)	ENSG00000135541.20	ENSG00000135541	AHI1	-0.0420481906758725	2.41855551447815	-1.09071717799721	0.276074592690491	0.860210008995989	Junction	Caudate
chr5:10235262-10236477(-)	ENSG00000150756.13	ENSG00000150756	FAM173B	0.0618401315432015	0.381868151347957	1.09071604672824	0.276075089997156	0.860210008995989	Junction	Caudate
chr4:67633474-67634241(-)	ENSG00000033178.12	ENSG00000033178	UBA6	0.0421833349157253	1.76192888673672	1.09069616769217	0.276083828936043	0.860220343703666	Junction	Caudate
chr6:154168114-154199667(-)	ENSG00000074706.13	ENSG00000074706	IPCEF1	0.0662438057165539	1.57583327533003	1.09065102461249	0.276103674797549	0.860246324229493	Junction	Caudate
chr14:74889953-74891055(+)	ENSG00000119689.14	ENSG00000119689	DLST	-0.0298233328481643	2.82183619021015	-1.09061500062319	0.276119512412915	0.860246324229493	Junction	Caudate
chr3:52402941-52403137(-)	ENSG00000163930.9	ENSG00000163930	BAP1	-0.0749131850033395	0.151393895196028	-1.09061121528096	0.276121176639899	0.860246324229493	Junction	Caudate
chr6:170583189-170583504(-)	ENSG00000071994.10	ENSG00000071994	PDCD2	0.0388099681022335	1.88454845609452	1.09059950453585	0.276126325316411	0.860246324229493	Junction	Caudate
chr16:30583444-30585121(-)	ENSG00000197162.9	ENSG00000197162	ZNF785	0.0499098080994506	0.818103570865528	1.09058961699338	0.27613067246567	0.860246324229493	Junction	Caudate
chr13:32175633-32178176(+)	ENSG00000073910.19	ENSG00000073910	FRY	0.049933619381789	2.40125320052853	1.09058687419148	0.27613187837213	0.860246324229493	Junction	Caudate
chr2:178724144-178724259(-)	ENSG00000155657.25	ENSG00000155657	TTN	-0.118482647586096	-1.28162185071356	-1.09058265532405	0.276133733255921	0.860246324229493	Junction	Caudate
chr13:43326526-43344537(-)	ENSG00000120658.13	ENSG00000120658	ENOX1	0.0522227647728533	0.85829228531247	1.09057853325522	0.276135545589103	0.860246324229493	Junction	Caudate
chr18:34679593-34683481(+)	ENSG00000134769.21	ENSG00000134769	DTNA	-0.0988391630296096	-0.749348183113335	-1.09056279006843	0.276142467406726	0.860249487256666	Junction	Caudate
chr10:102358730-102359269(+)	ENSG00000107862.4	ENSG00000107862	GBF1	-0.0378399549931725	2.00915828236781	-1.09054361608877	0.276150897803815	0.860249487256666	Junction	Caudate
chr9:2017800-2028986(+)	ENSG00000080503.21	ENSG00000080503	SMARCA2	0.0725347856734294	0.717358579681901	1.09052999823939	0.276156885393848	0.860249487256666	Junction	Caudate
chr1:153940607-153940903(-)	ENSG00000198837.9	ENSG00000198837	DENND4B	0.0463952470394883	1.24351275129703	1.09052689434498	0.276158250148011	0.860249487256666	Junction	Caudate
chr6:85543307-85543604(-)	ENSG00000135317.12	ENSG00000135317	SNX14	-0.0310196860098451	2.45792513111404	-1.09048017073072	0.276178794654427	0.860296592879088	Junction	Caudate
chr9:123356355-123362864(+)	ENSG00000148204.11	ENSG00000148204	CRB2	0.116037738224177	-0.605276595859942	1.09043426460942	0.276198980725847	0.860332735017182	Junction	Caudate
chr18:68838927-68846312(+)	ENSG00000150636.16	ENSG00000150636	CCDC102B	0.0562331297419385	0.728886984162843	1.09039805786495	0.276214902450759	0.860332735017182	Junction	Caudate
chr9:66127781-66131727(-)	ENSG00000276203.4	ENSG00000276203	ANKRD20A3	0.111217510176429	-0.685653177008217	1.09039074917496	0.276218116484848	0.860332735017182	Junction	Caudate
chr2:46699450-46758518(+)	ENSG00000171150.7	ENSG00000171150	SOCS5	-0.0713681707956898	-0.218389424257982	-1.09037423733128	0.276225377747458	0.860332735017182	Junction	Caudate
chr13:46143405-46144441(-)	ENSG00000136167.13	ENSG00000136167	LCP1	-0.119049649099138	-0.226978928921244	-1.09036120626778	0.276231108391427	0.860332735017182	Junction	Caudate
chr6:87545700-87548590(-)	ENSG00000146282.17	ENSG00000146282	RARS2	-0.0535092254033185	0.716978593157244	-1.09035440892329	0.276234097677919	0.860332735017182	Junction	Caudate
chr8:16177993-16192597(-)	ENSG00000038945.14	ENSG00000038945	MSR1	-0.169808411854607	-1.6623939220329	-1.09035128766981	0.276235470327384	0.860332735017182	Junction	Caudate
chr1:48759285-48761336(-)	ENSG00000162373.12	ENSG00000162373	BEND5	-0.0751916060736221	-0.355427816330728	-1.09031571432462	0.276251114927618	0.860332735017182	Junction	Caudate
chr22:21474681-21475210(-)	ENSG00000183506.16	ENSG00000183506	PI4KAP2	0.220569588666571	-1.32294953911646	1.09031265873728	0.276252458755371	0.860332735017182	Junction	Caudate
chr15:25234204-25234574(+)	ENSG00000224078.12	ENSG00000224078	SNHG14	0.0786969693323482	0.127894897415771	1.09030926789497	0.276253950031356	0.860332735017182	Junction	Caudate
chr2:159448410-159453612(-)	ENSG00000123636.17	ENSG00000123636	BAZ2B	0.0411610481810479	2.4250893364582	1.09030567902654	0.27625552840427	0.860332735017182	Junction	Caudate
chr7:105073678-105074642(+)	ENSG00000005483.20	ENSG00000005483	KMT2E	0.0272884347493446	3.76002663525254	1.09028803562697	0.276263288005013	0.860332735017182	Junction	Caudate
chr10:60134374-60138963(-)	ENSG00000151150.21	ENSG00000151150	ANK3	0.0660668959560959	2.47163191714386	1.09028509792639	0.276264580025815	0.860332735017182	Junction	Caudate
chr1:243660396-243664771(-)	ENSG00000117020.16	ENSG00000117020	AKT3	-0.0996228439429751	-0.859078241955082	-1.09028114863338	0.276266316958401	0.860332735017182	Junction	Caudate
chr20:18567597-18569235(+)	ENSG00000232388.4	ENSG00000232388	LINC00493	0.0482764046387829	2.12777324349499	1.09025883572012	0.276276130507466	0.860343046039788	Junction	Caudate
chr12:6863974-6864049(+)	ENSG00000111667.13	ENSG00000111667	USP5	-0.0343352732941499	3.19739050489935	-1.09024204067977	0.276283517371869	0.860343046039788	Junction	Caudate
chr2:169821274-169821942(-)	ENSG00000138382.14	ENSG00000138382	METTL5	0.0358367367401495	2.4442288226486	1.09023344979057	0.276287295904698	0.860343046039788	Junction	Caudate
chr19:3646059-3647337(-)	ENSG00000186111.9	ENSG00000186111	PIP5K1C	0.0587627618213872	1.23313476243539	1.09022430161394	0.276291319588283	0.860343046039788	Junction	Caudate
chr11:121113719-121118305(+)	ENSG00000109927.9	ENSG00000109927	TECTA	0.101056835632268	-0.53568875715838	1.09019889271265	0.276302495509788	0.860352411070532	Junction	Caudate
chr21:39793614-39801261(+)	ENSG00000183067.5	ENSG00000183067	IGSF5	-0.125574364915998	-1.33958685247423	-1.09018487618821	0.276308660709143	0.860352411070532	Junction	Caudate
chr6:160064532-160064803(+)	ENSG00000197081.12	ENSG00000197081	IGF2R	-0.0523521197086427	0.934975244978394	-1.0901804764599	0.276310595958813	0.860352411070532	Junction	Caudate
chr2:95916722-95917854(-)	ENSG00000174501.14	ENSG00000174501	ANKRD36C	0.120265118920102	-0.633399407608863	1.09015087852237	0.276323615049039	0.860376062793753	Junction	Caudate
chr1:54210132-54212500(+)	ENSG00000116221.15	ENSG00000116221	MRPL37	-0.0415301974223467	2.28767075187942	-1.09012971106769	0.276332926124311	0.860388168340502	Junction	Caudate
chr12:66203894-66209455(+)	ENSG00000090376.9	ENSG00000090376	IRAK3	-0.129317478463719	-1.48704461464455	-1.09008784599236	0.276351342238104	0.860396878980276	Junction	Caudate
chr15:68711707-68713924(+)	ENSG00000103647.12	ENSG00000103647	CORO2B	0.0360876014104299	4.08716464436665	1.09008749356976	0.276351497269569	0.860396878980276	Junction	Caudate
chr1:156963305-156963519(-)	ENSG00000132694.18	ENSG00000132694	ARHGEF11	0.0363427813139892	2.24115375013499	1.09008636561766	0.276351993458543	0.860396878980276	Junction	Caudate
chr5:72179908-72183742(+)	ENSG00000131711.14	ENSG00000131711	MAP1B	0.0672910794755386	2.27663232829548	1.09006480189637	0.276361479511179	0.860409527933761	Junction	Caudate
chr2:119560027-119562013(+)	ENSG00000163075.12	ENSG00000163075	CFAP221	-0.0818864611247996	-0.3605630893868	-1.09003487196337	0.276374646296293	0.86043299136274	Junction	Caudate
chr2:128138853-128143093(+)	ENSG00000136731.12	ENSG00000136731	UGGT1	0.0359353110163577	1.99473757276345	1.09002301430026	0.27637986284176	0.86043299136274	Junction	Caudate
chr15:40003315-40007015(+)	ENSG00000128829.11	ENSG00000128829	EIF2AK4	-0.0448348170428591	1.35235398176543	-1.08998787041535	0.276395324097974	0.860441604451997	Junction	Caudate
chr19:16871399-16876054(+)	ENSG00000127511.9	ENSG00000127511	SIN3B	0.0441947161025407	1.7341183026386	1.08995667733845	0.276409047725378	0.860441604451997	Junction	Caudate
chr18:5410620-5415817(-)	ENSG00000082397.17	ENSG00000082397	EPB41L3	0.0679757197487692	1.17800913111621	1.0899537347732	0.276410342353033	0.860441604451997	Junction	Caudate
chr1:235744158-235746335(-)	ENSG00000143669.13	ENSG00000143669	LYST	0.041475867001303	1.55563989281652	1.08995331168516	0.27641052849758	0.860441604451997	Junction	Caudate
chr5:80158963-80166382(-)	ENSG00000164300.15	ENSG00000164300	SERINC5	-0.0537833385255837	2.71067116314632	-1.089953068968	0.276410635285032	0.860441604451997	Junction	Caudate
chr11:110279757-110296466(-)	ENSG00000137710.14	ENSG00000137710	RDX	0.0598458910892106	2.12675875841607	1.08994276075698	0.276415170579896	0.860441604451997	Junction	Caudate
chr6:26373098-26373275(+)	ENSG00000186470.13	ENSG00000186470	BTN3A2	0.144446089644059	-1.35000019003215	1.08992074196656	0.276424858339038	0.860454878166035	Junction	Caudate
chr3:196062646-196062853(-)	ENSG00000072274.12	ENSG00000072274	TFRC	-0.0570446950305938	1.64392461670812	-1.08989471548241	0.27643630969052	0.860473640959054	Junction	Caudate
chr5:132937194-132937648(-)	ENSG00000072364.12	ENSG00000072364	AFF4	-0.140562784436589	-1.75282975670907	-1.08986555404932	0.276449140768916	0.860496697659137	Junction	Caudate
chr10:12553357-12666735(+)	ENSG00000183049.12	ENSG00000183049	CAMK1D	0.0551685948030817	3.78377500254287	1.08980321457658	0.276476571606221	0.860548477024674	Junction	Caudate
chr8:38279682-38281499(-)	ENSG00000147548.16	ENSG00000147548	WHSC1L1	-0.065378295597361	0.91925832427703	-1.08979965478704	0.276478138053742	0.860548477024674	Junction	Caudate
chr6:157647369-157653524(+)	ENSG00000175048.16	ENSG00000175048	ZDHHC14	0.0518066913440226	1.20989379261013	1.08979076860281	0.276482048351098	0.860548477024674	Junction	Caudate
chr1:227763803-227766958(+)	ENSG00000143740.14	ENSG00000143740	SNAP47	0.130983937347054	-1.63854817656118	1.08976608993867	0.276492908206874	0.860565395150777	Junction	Caudate
chrX:130339977-130345181(+)	ENSG00000102078.15	ENSG00000102078	SLC25A14	0.0689231206676287	0.0963335711518078	1.08975012570295	0.27649993343053	0.860568310806455	Junction	Caudate
chr7:137676645-137678556(-)	ENSG00000157680.15	ENSG00000157680	DGKI	-0.137190852503293	-1.78200516414984	-1.08969871613641	0.27652255756121	0.860568310806455	Junction	Caudate
chr8:98526918-98547968(-)	ENSG00000104375.15	ENSG00000104375	STK3	-0.0645480087863616	0.578409854914017	-1.08969858919817	0.276522613425286	0.860568310806455	Junction	Caudate
chr11:67304156-67304772(+)	ENSG00000172830.12	ENSG00000172830	SSH3	0.106914927524419	-0.702093393965385	1.08969462543938	0.276524357834342	0.860568310806455	Junction	Caudate
chr10:12172867-12173717(-)	ENSG00000165609.12	ENSG00000165609	NUDT5	0.0341790273312634	2.29462028352546	1.08968758022233	0.276527458379755	0.860568310806455	Junction	Caudate
chr3:138699096-138704442(-)	ENSG00000051382.8	ENSG00000051382	PIK3CB	0.0505783916716196	1.63890304459423	1.08968085813837	0.276530416738976	0.860568310806455	Junction	Caudate
chr1:52726684-52756457(+)	ENSG00000162378.12	ENSG00000162378	ZYG11B	0.0631621461017188	0.262722810671249	1.08967503278564	0.276532980468294	0.860568310806455	Junction	Caudate
chr1:182852345-182853305(+)	ENSG00000135829.16	ENSG00000135829	DHX9	0.0298870646272373	2.98736485157238	1.08964552692863	0.276545966203174	0.860568310806455	Junction	Caudate
chr2:99169611-99170536(-)	ENSG00000158411.10	ENSG00000158411	MITD1	0.0382074785425667	2.41489766341321	1.08964297795584	0.276547088043579	0.860568310806455	Junction	Caudate
chr20:34921140-34921329(+)	ENSG00000131069.19	ENSG00000131069	ACSS2	0.046679456685406	1.62840073703076	1.08963906723854	0.276548809213825	0.860568310806455	Junction	Caudate
chr15:80153136-80158059(+)	ENSG00000103876.11	ENSG00000103876	FAH	-0.0780365226597379	0.455066069254619	-1.08962838085977	0.276553512500197	0.860568310806455	Junction	Caudate
chr12:120557467-120557545(+)	ENSG00000022840.15	ENSG00000022840	RNF10	0.0258541902851107	3.70715436926349	1.08960143209875	0.276565373425288	0.860588339588543	Junction	Caudate
chr6:170399799-170400108(+)				-0.208951734418726	-2.17768446548882	-1.08955926531132	0.276583932940141	0.860618815021635	Junction	Caudate
chr1:244845345-244846603(-)	ENSG00000153187.17	ENSG00000153187	HNRNPU	0.0904554277035115	1.39071261486289	1.08955119431741	0.276587485447654	0.860618815021635	Junction	Caudate
chr18:678738-683245(-)	ENSG00000132199.18	ENSG00000132199	ENOSF1	0.0858042926933465	0.275684551577414	1.08950681025175	0.276607021979592	0.860618815021635	Junction	Caudate
chr18:694335-697239(-)	ENSG00000132199.18	ENSG00000132199	ENOSF1	0.0830854010314917	1.10854138276373	1.08950515701281	0.276607749703936	0.860618815021635	Junction	Caudate
chr14:74829344-74835264(+)	ENSG00000119596.17	ENSG00000119596	YLPM1	0.0300847956045915	2.85578173970728	1.08950336566422	0.276608538222999	0.860618815021635	Junction	Caudate
chr10:5750028-5756612(+)	ENSG00000108021.19	ENSG00000108021	FAM208B	-0.0384336901213703	1.69488032380361	-1.08948506084784	0.276616595758351	0.860618815021635	Junction	Caudate
chr2:209994265-209995328(+)	ENSG00000144406.18	ENSG00000144406	UNC80	-0.0542710554795519	2.91703949111968	-1.08946626744457	0.276624868530222	0.860618815021635	Junction	Caudate
chr6:111335611-111343924(-)	ENSG00000009413.15	ENSG00000009413	REV3L	-0.0439637693396476	1.26083909358113	-1.08946416989554	0.276625791872404	0.860618815021635	Junction	Caudate
chr3:50217841-50217916(+)	ENSG00000188338.14	ENSG00000188338	SLC38A3	-0.0681068402635703	1.13876592169132	-1.08945613819439	0.27662932745096	0.860618815021635	Junction	Caudate
chr2:101870416-101873646(+)	ENSG00000071054.16	ENSG00000071054	MAP4K4	0.0546343825343382	3.97733723388915	1.08944752038941	0.276633121068539	0.860618815021635	Junction	Caudate
chr5:177538108-177538904(-)	ENSG00000146067.15	ENSG00000146067	FAM193B	-0.0362294048181102	2.78748360223018	-1.08944361953	0.276634838265637	0.860618815021635	Junction	Caudate
chr1:84182329-84184036(+)	ENSG00000142875.19	ENSG00000142875	PRKACB	0.0263602815069161	5.8862799226284	1.0893951593655	0.276656171520043	0.860630736098628	Junction	Caudate
chr11:123058485-123058631(+)	ENSG00000109971.13	ENSG00000109971	HSPA8	0.153935108975604	-0.397125576852594	1.08937552776006	0.276664814114713	0.860630736098628	Junction	Caudate
chr16:19040447-19044883(+)	ENSG00000170537.12	ENSG00000170537	TMC7	0.0822684407919963	0.377932802593675	1.0893719644068	0.276666382860932	0.860630736098628	Junction	Caudate
chr10:15837319-15841425(-)	ENSG00000148481.13	ENSG00000148481	FAM188A	-0.0469095759264181	2.15953653749829	-1.08936505710367	0.276669423779598	0.860630736098628	Junction	Caudate
chr16:57628803-57641586(+)	ENSG00000205336.11	ENSG00000205336	ADGRG1	-0.116949466695555	-0.839056883457156	-1.08935961848416	0.276671818130968	0.860630736098628	Junction	Caudate
chr3:50256853-50256936(+)	ENSG00000114353.16	ENSG00000114353	GNAI2	-0.0389804863270646	4.13125656756152	-1.08935684093829	0.276673040950565	0.860630736098628	Junction	Caudate
chr10:91845941-91848382(+)	ENSG00000107854.5	ENSG00000107854	TNKS2	-0.0282412737776577	3.07862436010488	-1.08933663245165	0.276681937884723	0.860630736098628	Junction	Caudate
chr12:13196873-13211468(+)	ENSG00000134531.9	ENSG00000134531	EMP1	-0.151148554282143	0.622288196000057	-1.08933633725809	0.276682067847302	0.860630736098628	Junction	Caudate
chr9:109279922-109320140(-)	ENSG00000095203.14	ENSG00000095203	EPB41L4B	-0.0887795435655991	-0.366993504694142	-1.08930097462669	0.276697636980616	0.860658192801209	Junction	Caudate
chr12:22661206-22671271(+)	ENSG00000139163.15	ENSG00000139163	ETNK1	0.0384652861562631	2.40598144536432	1.08928387890715	0.276705163941352	0.860658192801209	Junction	Caudate
chr18:50261238-50261989(-)	ENSG00000172361.5	ENSG00000172361	CFAP53	-0.134823942836873	-1.03119907864547	-1.08927932382025	0.276707169493925	0.860658192801209	Junction	Caudate
chr6:111694705-111696276(-)	ENSG00000010810.17	ENSG00000010810	FYN	-0.0259905051292868	3.84482437572602	-1.08925804790738	0.27671653716633	0.860670456035096	Junction	Caudate
chr3:138349380-138372865(+)	ENSG00000158186.12	ENSG00000158186	MRAS	0.1825215702714	-1.8746718497294	1.08922192359756	0.276732443006721	0.860685749578237	Junction	Caudate
chr14:52707305-52708308(+)	ENSG00000100519.11	ENSG00000100519	PSMC6	0.02848410971318	3.77151226026429	1.08920414021565	0.276740273410576	0.860685749578237	Junction	Caudate
chr16:87347251-87360294(-)	ENSG00000103264.16	ENSG00000103264	FBXO31	0.0455201263320668	1.70470336219165	1.08917633748734	0.276752515850981	0.860685749578237	Junction	Caudate
chr7:44427704-44484967(-)	ENSG00000015676.17	ENSG00000015676	NUDCD3	0.0369871271698726	3.51823217207558	1.08917332874598	0.276753840719323	0.860685749578237	Junction	Caudate
chrX:129516498-129518360(-)	ENSG00000102038.15	ENSG00000102038	SMARCA1	0.0330399323938728	2.50817390763839	1.08916746799118	0.276756421454936	0.860685749578237	Junction	Caudate
chr4:80054353-80055149(-)	ENSG00000163297.16	ENSG00000163297	ANTXR2	-0.119835913959819	-1.47882178765509	-1.08914038240708	0.276768348585056	0.860685749578237	Junction	Caudate
chr5:141857472-141863231(-)	ENSG00000156453.13	ENSG00000156453	PCDH1	0.0557443777120598	1.88573243868165	1.0891282180874	0.276773705254599	0.860685749578237	Junction	Caudate
chr16:67665169-67666070(-)	ENSG00000124074.11	ENSG00000124074	ENKD1	0.0774292552870208	-0.249403012479393	1.08912071548958	0.276777009127605	0.860685749578237	Junction	Caudate
chr4:8036296-8045163(-)	ENSG00000163995.19	ENSG00000163995	ABLIM2	0.0566396702765323	3.43637631384712	1.08911351871916	0.276780178350628	0.860685749578237	Junction	Caudate
chr1:176162989-176163826(-)	ENSG00000143207.19	ENSG00000143207	RFWD2	0.0547489577554932	0.873758003050421	1.08911241504472	0.276780664375059	0.860685749578237	Junction	Caudate
chr17:45404682-45404923(-)	ENSG00000159314.11	ENSG00000159314	ARHGAP27	0.0564987531623528	1.20483676253365	1.08911135793512	0.276781129894309	0.860685749578237	Junction	Caudate
chr3:15256304-15256852(-)	ENSG00000131370.15	ENSG00000131370	SH3BP5	0.0392789186898203	3.19228293661475	1.08908640359918	0.276792119188319	0.860694324241264	Junction	Caudate
chr2:43428232-43430212(-)	ENSG00000115970.18	ENSG00000115970	THADA	-0.0366990671567577	2.06833906321057	-1.08908045789111	0.276794737580293	0.860694324241264	Junction	Caudate
chr8:98707312-98749275(-)	ENSG00000104375.15	ENSG00000104375	STK3	-0.0915346996716196	0.0594901753802482	-1.08906014172815	0.27680368461197	0.860696693956294	Junction	Caudate
chr17:18858262-18865468(+)	ENSG00000141127.14	ENSG00000141127	PRPSAP2	-0.0906035539308302	-0.745812584139418	-1.08905004685441	0.276808130365351	0.860696693956294	Junction	Caudate
chr16:57639671-57650252(+)	ENSG00000205336.11	ENSG00000205336	ADGRG1	-0.116074590314461	-1.0808326495949	-1.08904177102179	0.276811775054686	0.860696693956294	Junction	Caudate
chr7:75324055-75325363(-)	ENSG00000273598.1	ENSG00000273598	PMS2P6	-0.12338619526493	0.760952808991095	-1.08898474547372	0.276836890085824	0.860707497573698	Junction	Caudate
chr13:49732467-49732604(-)	ENSG00000102753.9	ENSG00000102753	KPNA3	-0.0411196019889004	1.41295264164649	-1.08898097425446	0.276838551050536	0.860707497573698	Junction	Caudate
chr2:231711984-231712442(+)	ENSG00000187514.15	ENSG00000187514	PTMA	0.0365450647096663	6.90244200047807	1.08896452701868	0.27684579501515	0.860707497573698	Junction	Caudate
chr16:83670973-83678207(+)	ENSG00000140945.16	ENSG00000140945	CDH13	0.100307135193167	-1.00009921732841	1.08896213662851	0.27684684784126	0.860707497573698	Junction	Caudate
chr7:98617888-98619642(+)	ENSG00000106236.3	ENSG00000106236	NPTX2	-0.149279355800926	-0.952531002441732	-1.08894225424101	0.276855604968341	0.860707497573698	Junction	Caudate
chr1:66363267-66363406(+)	ENSG00000184588.17	ENSG00000184588	PDE4B	0.0342947858658709	3.42572112349724	1.08889538889804	0.276876247392294	0.860707497573698	Junction	Caudate
chr1:201803715-201804488(+)	ENSG00000134369.15	ENSG00000134369	NAV1	0.099750187481659	-1.12617936033281	1.08887540841509	0.276885048364989	0.860707497573698	Junction	Caudate
chr12:43746239-43748449(-)	ENSG00000129317.14	ENSG00000129317	PUS7L	0.0525997631273107	1.02270495616148	1.08887157388097	0.276886737416625	0.860707497573698	Junction	Caudate
chrX:72653531-72656119(-)	ENSG00000067177.14	ENSG00000067177	PHKA1	-0.0564679298017714	1.68015111196152	-1.08886599288543	0.276889195769491	0.860707497573698	Junction	Caudate
chr20:34471516-34477771(+)	ENSG00000078747.13	ENSG00000078747	ITCH	0.0329587661842603	3.60898903044917	1.0888576507422	0.276892870398322	0.860707497573698	Junction	Caudate
chr10:20960153-20961671(-)	ENSG00000078114.18	ENSG00000078114	NEBL	-0.105064847560985	-1.47559841534143	-1.08883749768677	0.276901747750915	0.860707497573698	Junction	Caudate
chr18:2544760-2547354(-)	ENSG00000101574.14	ENSG00000101574	METTL4	0.0615937253842627	0.113195339234314	1.08882162400813	0.276908740189623	0.860707497573698	Junction	Caudate
chr9:65301477-65312570(-)	ENSG00000204778.4	ENSG00000204778	RP11-15J10.1	0.108920131984067	0.787082592905261	1.08881001484918	0.276913854161515	0.860707497573698	Junction	Caudate
chr13:27559986-27562412(-)	ENSG00000139517.7	ENSG00000139517	LNX2	0.0926552141488951	-0.95433899489398	1.08877625064975	0.276928728058127	0.860707497573698	Junction	Caudate
chrX:65716902-65727813(+)	ENSG00000147065.16	ENSG00000147065	MSN	-0.0480693769255323	3.16889613635857	-1.08877002013441	0.276931472801357	0.860707497573698	Junction	Caudate
chr1:43621233-43621934(+)	ENSG00000142949.16	ENSG00000142949	PTPRF	-0.0341032601877244	3.5046022336963	-1.0887688621596	0.276931982928709	0.860707497573698	Junction	Caudate
chr5:177459741-177460431(-)	ENSG00000113758.13	ENSG00000113758	DBN1	0.067784730057386	2.72127111108118	1.08876483604616	0.276933756573841	0.860707497573698	Junction	Caudate
chr7:8004060-8022482(+)	ENSG00000106415.12	ENSG00000106415	GLCCI1	-0.0420473780061126	3.98973883281853	-1.08875776368042	0.276936872219491	0.860707497573698	Junction	Caudate
chr19:19761422-19762537(-)	ENSG00000266904.5	ENSG00000266904	CTC-559E9.1	-0.0947465560964575	-0.674365215822445	-1.08873934175839	0.276944987888212	0.860707497573698	Junction	Caudate
chr20:37035509-37040152(-)	ENSG00000080839.11	ENSG00000080839	RBL1	-0.0842389496690908	-0.458332597949679	-1.0887389617313	0.276945155308611	0.860707497573698	Junction	Caudate
chr11:93807636-93809716(+)	ENSG00000042429.10	ENSG00000042429	MED17	0.050075508760257	1.08297054469325	1.08873765487977	0.276945731040737	0.860707497573698	Junction	Caudate
chr19:44229817-44234701(+)	ENSG00000131115.15	ENSG00000131115	ZNF227	0.0486386898006496	0.819497955235991	1.08873293827184	0.27694780894442	0.860707497573698	Junction	Caudate
chr2:27456654-27457638(-)	ENSG00000138002.14	ENSG00000138002	IFT172	0.0454941502068757	1.28911511440898	1.08872657986411	0.276950610160604	0.860707497573698	Junction	Caudate
chr1:17000143-17000245(-)	ENSG00000159363.17	ENSG00000159363	ATP13A2	0.0372498419022605	2.87398770064286	1.08872166163545	0.276952776914738	0.860707497573698	Junction	Caudate
chr2:202882784-202883608(-)	ENSG00000138442.9	ENSG00000138442	WDR12	0.0409509248429316	2.23024500374812	1.08870123250305	0.276961777211523	0.860707497573698	Junction	Caudate
chr20:35721878-35724569(-)	ENSG00000131051.21	ENSG00000131051	RBM39	-0.0228636794635893	5.41467038192613	-1.08870103208285	0.27696186551001	0.860707497573698	Junction	Caudate
chr10:820846-825064(-)	ENSG00000107929.14	ENSG00000107929	LARP4B	0.0365404170093768	1.90425614472021	1.08868366887185	0.27696951523769	0.860707497573698	Junction	Caudate
chr13:102805391-102807145(+)	ENSG00000134897.13	ENSG00000134897	BIVM	0.0868879352580251	-0.777407613407516	1.08866595116688	0.27697732129414	0.860707497573698	Junction	Caudate
chr12:31392394-31392613(-)	ENSG00000170456.15	ENSG00000170456	DENND5B	0.0437900388037377	2.39460614130928	1.0886516522407	0.276983621216696	0.860707497573698	Junction	Caudate
chr5:90685996-90689860(+)	ENSG00000164199.15	ENSG00000164199	ADGRV1	-0.0542655403968494	2.92709694674816	-1.08864735518985	0.276985514461065	0.860707497573698	Junction	Caudate
chr6:105101214-105115685(-)	ENSG00000112276.13	ENSG00000112276	BVES	-0.0698948797148343	0.492267213705747	-1.08864099175697	0.276988318152192	0.860707497573698	Junction	Caudate
chr2:23867947-23869662(-)	ENSG00000119778.14	ENSG00000119778	ATAD2B	-0.0441146345727971	1.6225449125178	-1.08863326935845	0.276991720621668	0.860707497573698	Junction	Caudate
chr2:55328433-55332565(-)	ENSG00000115355.15	ENSG00000115355	CCDC88A	0.0546867183374465	1.03290656025936	1.08862745792223	0.276994281144786	0.860707497573698	Junction	Caudate
chr16:47610921-47641034(+)	ENSG00000102893.15	ENSG00000102893	PHKB	0.0338640294775618	2.58694976989826	1.08858531221667	0.277012851058498	0.860737970745088	Junction	Caudate
chr20:8788723-8789517(+)	ENSG00000182621.17	ENSG00000182621	PLCB1	0.0537229766964696	4.3341449182998	1.08857905036203	0.277015610180955	0.860737970745088	Junction	Caudate
chr8:131986262-131987574(+)	ENSG00000132294.14	ENSG00000132294	EFR3A	0.0347458657882788	2.66258746402196	1.08855732345085	0.277025183721836	0.860737970745088	Junction	Caudate
chr7:152007945-152014643(+)	ENSG00000106648.13	ENSG00000106648	GALNTL5	0.149953560815704	-1.91784238154989	1.0885559483831	0.277025789626315	0.860737970745088	Junction	Caudate
chr6:44252268-44253044(-)	ENSG00000096384.19	ENSG00000096384	HSP90AB1	-0.188868269745802	-2.02392232151536	-1.08853629681136	0.277034448917111	0.860741994512034	Junction	Caudate
chr12:122609431-122610821(+)	ENSG00000184445.11	ENSG00000184445	KNTC1	0.121726583674332	-1.59738758231071	1.08851034927215	0.277045882753761	0.860741994512034	Junction	Caudate
chr13:80361687-80363093(+)				0.131274513013491	-1.56409841301165	1.0885101074878	0.277045989298054	0.860741994512034	Junction	Caudate
chr1:203713253-203714170(+)	ENSG00000058668.14	ENSG00000058668	ATP2B4	-0.0452191374171141	2.3751360690008	-1.08850376013832	0.277048786320561	0.860741994512034	Junction	Caudate
chr2:148233396-148342213(+)	ENSG00000204406.12	ENSG00000204406	MBD5	0.0509144439289117	1.26052851083825	1.08848543117991	0.277056863266316	0.860750232193654	Junction	Caudate
chr6:161549004-161569354(-)	ENSG00000185345.18	ENSG00000185345	PARK2	0.0508144471769905	1.37199805701479	1.08845472071045	0.277070396681994	0.860758856500912	Junction	Caudate
chr11:65109924-65110481(+)	ENSG00000149823.7	ENSG00000149823	VPS51	-0.0335090235682547	3.54171192035416	-1.08844784080386	0.277073428564648	0.860758856500912	Junction	Caudate
chr18:79069530-79096475(+)	ENSG00000166377.19	ENSG00000166377	ATP9B	0.0660689844832441	0.646408819013574	1.08844219682797	0.277075915806146	0.860758856500912	Junction	Caudate
chr17:4892235-4892401(+)	ENSG00000141503.15	ENSG00000141503	MINK1	0.130841789729988	-1.55231479368581	1.088385727403	0.277100802135469	0.860781717232093	Junction	Caudate
chr17:42613074-42613646(+)	ENSG00000131462.7	ENSG00000131462	TUBG1	0.0491950422230266	1.27276747469654	1.0883724749913	0.27710664275435	0.860781717232093	Junction	Caudate
chr4:121811672-121813233(+)	ENSG00000123737.12	ENSG00000123737	EXOSC9	-0.0504089187619693	1.13736336865889	-1.08836537554002	0.277109771667727	0.860781717232093	Junction	Caudate
chr17:44907389-44908063(-)	ENSG00000131095.11	ENSG00000131095	GFAP	0.10930485658096	8.82896967121273	1.08835946136687	0.277112378216562	0.860781717232093	Junction	Caudate
chr1:20070466-20084820(+)	ENSG00000127472.10	ENSG00000127472	PLA2G5	0.0894646181060374	0.582158974912583	1.08835230933286	0.277115530349231	0.860781717232093	Junction	Caudate
chr19:50687663-50687922(-)	ENSG00000161681.15	ENSG00000161681	SHANK1	0.0800530687953919	-0.480972801376841	1.08834000513687	0.277120953263685	0.860781717232093	Junction	Caudate
chr17:44738425-44741400(+)	ENSG00000161692.17	ENSG00000161692	DBF4B	0.116924932165337	-0.793805703125647	1.08833932218882	0.277121254266287	0.860781717232093	Junction	Caudate
chr6:73482621-73492233(+)	ENSG00000135297.15	ENSG00000135297	MTO1	0.0490095661625797	0.722047718726757	1.08832618655083	0.277127043712403	0.860782847171382	Junction	Caudate
chr7:20380832-20381726(+)	ENSG00000105855.9	ENSG00000105855	ITGB8	-0.0726996140738721	2.67469801276382	-1.08829692392794	0.277139941318552	0.86080233686574	Junction	Caudate
chr16:14724379-14724487(+)	ENSG00000224712.12	ENSG00000224712	NPIPA3	0.0611836570861542	0.561254324927313	1.08828733000514	0.277144169963852	0.86080233686574	Junction	Caudate
chr17:4938603-4938768(-)	ENSG00000108528.13	ENSG00000108528	SLC25A11	0.0275441778785667	3.47685543052694	1.08823428350759	0.277167551688887	0.860858106410375	Junction	Caudate
chr5:84254213-84384307(-)	ENSG00000164176.12	ENSG00000164176	EDIL3	0.0659958484016819	4.2998874117287	1.08819292260252	0.277185783598816	0.860897879210511	Junction	Caudate
chr17:43200609-43201685(+)	ENSG00000188554.13	ENSG00000188554	NBR1	0.0237839183446012	3.9867715768646	1.08816292837527	0.277199005583927	0.860898593631937	Junction	Caudate
chr20:20032654-20033101(+)	ENSG00000173418.11	ENSG00000173418	NAA20	0.028799849055381	3.48286587681234	1.08812198705331	0.277217053937957	0.860898593631937	Junction	Caudate
chr9:40227022-40227183(+)	ENSG00000183148.6	ENSG00000183148	ANKRD20A2	0.0970558423785425	0.48749289681323	1.08811714762272	0.277219187379843	0.860898593631937	Junction	Caudate
chr17:12944197-12949139(+)	ENSG00000006740.16	ENSG00000006740	ARHGAP44	0.0556859001674546	2.16788632806291	1.08811580876007	0.277219777613589	0.860898593631937	Junction	Caudate
chr14:81268498-81270669(-)	ENSG00000140022.9	ENSG00000140022	STON2	-0.0520418328257628	4.1429296548452	-1.08810978860196	0.277222431593593	0.860898593631937	Junction	Caudate
chrX:101616767-101617502(-)	ENSG00000198960.10	ENSG00000198960	ARMCX6	0.0458167808975515	1.4139008077926	1.0880989474575	0.277227210943888	0.860898593631937	Junction	Caudate
chr16:71789483-71808762(-)	ENSG00000166747.12	ENSG00000166747	AP1G1	0.0355756900115356	2.00789675701292	1.08807842496876	0.27723625849748	0.860898593631937	Junction	Caudate
chr6:7895203-7899575(-)	ENSG00000239264.8	ENSG00000239264	TXNDC5	0.0384464051205914	2.42833153371383	1.08806685035343	0.27724136137665	0.860898593631937	Junction	Caudate
chr3:196372043-196391812(-)	ENSG00000163960.11	ENSG00000163960	UBXN7	0.0353644281661233	1.94781613098829	1.08804022804631	0.277253098547545	0.860898593631937	Junction	Caudate
chr1:21846600-21847353(-)	ENSG00000142798.17	ENSG00000142798	HSPG2	-0.119799039926837	-1.65955827112215	-1.08803786545497	0.277254140176851	0.860898593631937	Junction	Caudate
chr1:1708953-1709037(-)	ENSG00000008128.22	ENSG00000008128	CDK11A	-0.0826482650381715	-0.408184225069536	-1.08802267309966	0.277260838310952	0.860898593631937	Junction	Caudate
chr1:173583623-173587664(-)	ENSG00000162753.11	ENSG00000162753	SLC9C2	-0.0989460193680821	-0.0410487957500682	-1.08802141250804	0.277261394096224	0.860898593631937	Junction	Caudate
chr11:18609955-18611476(-)	ENSG00000179119.14	ENSG00000179119	SPTY2D1	-0.054390672368541	1.08442406337511	-1.08801697768067	0.277263349383967	0.860898593631937	Junction	Caudate
chr11:46886503-46889410(-)	ENSG00000134569.9	ENSG00000134569	LRP4	0.0913922599553843	-0.487422422511708	1.08801061497477	0.277266154677815	0.860898593631937	Junction	Caudate
chr5:177608623-177608909(+)	ENSG00000027847.13	ENSG00000027847	B4GALT7	-0.0473044153807701	0.972251269855079	-1.08800776858894	0.277267409645241	0.860898593631937	Junction	Caudate
chr5:141629307-141629683(-)	ENSG00000171720.9	ENSG00000171720	HDAC3	-0.0398074116162339	1.29086560796332	-1.08798341372982	0.277278147826471	0.860915086065124	Junction	Caudate
chr12:66379437-66392307(-)	ENSG00000155974.11	ENSG00000155974	GRIP1	-0.08362086141316	-0.425528995932837	-1.08795702764526	0.277289781906301	0.860934359455061	Junction	Caudate
chr6:43216504-43220458(+)	ENSG00000112659.13	ENSG00000112659	CUL9	-0.0593438521473351	1.10835375630835	-1.08790467798104	0.277312864764421	0.860961758908746	Junction	Caudate
chr6:43186456-43186959(+)	ENSG00000112659.13	ENSG00000112659	CUL9	0.059189897716269	0.886891112363778	1.08790139000977	0.277314314593593	0.860961758908746	Junction	Caudate
chr2:27434763-27435132(+)	ENSG00000115216.13	ENSG00000115216	NRBP1	-0.0296958628639616	2.71998271993812	-1.08789416405349	0.277317500893358	0.860961758908746	Junction	Caudate
chr20:62000255-62000551(-)	ENSG00000130699.17	ENSG00000130699	TAF4	-0.0691566830994398	-0.115494943587439	-1.08788104852205	0.27732328427694	0.860961758908746	Junction	Caudate
chr12:104102154-104102958(+)	ENSG00000111727.11	ENSG00000111727	HCFC2	0.0421865197344199	1.64570512254551	1.08787547786397	0.2773257407218	0.860961758908746	Junction	Caudate
chr13:112834661-112836177(+)	ENSG00000068650.18	ENSG00000068650	ATP11A	0.052324248674647	1.79587355751068	1.08785932231239	0.277332864779648	0.860963506416774	Junction	Caudate
chr9:114337307-114341532(-)	ENSG00000106948.16	ENSG00000106948	AKNA	-0.0566945669053928	0.635893922839608	-1.08784664238188	0.277338456292523	0.860963506416774	Junction	Caudate
chr21:33616751-33621995(-)	ENSG00000205758.11	ENSG00000205758	CRYZL1	0.0369847718955579	2.60543061292761	1.08781664892223	0.277351682919155	0.860963506416774	Junction	Caudate
chr20:42128831-42141914(-)	ENSG00000196090.12	ENSG00000196090	PTPRT	0.0695194991190459	1.48998535223065	1.08781360070079	0.277353027159252	0.860963506416774	Junction	Caudate
chr7:7515841-7517795(-)	ENSG00000215018.9	ENSG00000215018	COL28A1	-0.111796949345516	-1.34811209508504	-1.08781243533153	0.277353541078505	0.860963506416774	Junction	Caudate
chr8:90357616-90359929(-)				-0.0658153196186007	0.907902925470633	-1.08780036401559	0.277358864478127	0.860963506416774	Junction	Caudate
chr6:136360032-136360696(-)	ENSG00000135525.18	ENSG00000135525	MAP7	0.0481846396730116	3.59252471738677	1.08777966275645	0.277367993809098	0.860972139330589	Junction	Caudate
chr17:44360133-44363596(-)	ENSG00000161682.14	ENSG00000161682	FAM171A2	0.0879886622634509	0.0248065481438482	1.08776004662458	0.277376644784589	0.860972139330589	Junction	Caudate
chr3:47319784-47322567(+)	ENSG00000114648.11	ENSG00000114648	KLHL18	0.0555211201766293	0.342307344175988	1.08775714113216	0.277377926161141	0.860972139330589	Junction	Caudate
chr11:110690630-110711657(-)	ENSG00000137727.12	ENSG00000137727	ARHGAP20	0.0988145930509375	-0.379578159496007	1.08773471680212	0.277387815846693	0.860982713225217	Junction	Caudate
chrX:103215239-103216148(+)	ENSG00000102409.9	ENSG00000102409	BEX4	-0.0945695032620097	0.741033570491902	-1.08772480653252	0.277392186598133	0.860982713225217	Junction	Caudate
chr4:189957503-189960747(+)	ENSG00000109536.11	ENSG00000109536	FRG1	-0.0370926052024868	2.36963751837471	-1.08768534276862	0.277409591869586	0.861001768020759	Junction	Caudate
chr17:32284818-32288791(+)	ENSG00000141314.12	ENSG00000141314	RHBDL3	0.0902479928157678	-0.297829353642672	1.08768297539963	0.277410636008124	0.861001768020759	Junction	Caudate
chr17:42300871-42301274(+)	ENSG00000126561.16	ENSG00000126561	STAT5A	-0.106730792206492	-0.700797389220188	-1.08767397240148	0.277414606844735	0.861001768020759	Junction	Caudate
chr12:111457360-111464661(-)	ENSG00000204842.14	ENSG00000204842	ATXN2	-0.0975686251797629	0.133292180011545	-1.0876380930233	0.277430432086723	0.861031908564722	Junction	Caudate
chr14:77328038-77329122(+)	ENSG00000100577.18	ENSG00000100577	GSTZ1	0.0600318344111576	0.891350300505464	1.08762387870913	0.277436701735138	0.861031908564722	Junction	Caudate
chr16:21958600-21962459(+)	ENSG00000140740.10	ENSG00000140740	UQCRC2	-0.0243928354108987	4.45806902994993	-1.08761504116389	0.277440599847643	0.861031908564722	Junction	Caudate
chr1:202892660-202893238(-)	ENSG00000117153.15	ENSG00000117153	KLHL12	0.0384250340811434	1.58025742917676	1.08758025496961	0.277455943895171	0.86106268459085	Junction	Caudate
chr19:2078680-2085174(-)	ENSG00000172081.13	ENSG00000172081	MOB3A	0.0580637116726405	0.533417221117828	1.08756347436614	0.277463345957956	0.861067536726007	Junction	Caudate
chr2:178759045-178760939(+)	ENSG00000237298.9	ENSG00000237298	TTN-AS1	0.102506900862982	-0.821454698441779	1.08754936679166	0.277469569030052	0.861067536726007	Junction	Caudate
chr22:39314847-39315368(-)	ENSG00000100316.15	ENSG00000100316	RPL3	-0.0262714176324745	6.89122026164896	-1.08753979857733	0.277473789773592	0.861067536726007	Junction	Caudate
chr10:74975782-74977315(+)	ENSG00000156650.12	ENSG00000156650	KAT6B	0.0872198961504667	-0.482465134453965	1.08751711300411	0.277483797039506	0.861075073226754	Junction	Caudate
chr14:31826715-31846470(+)	ENSG00000151413.16	ENSG00000151413	NUBPL	-0.0652815487994068	0.0427859880483147	-1.08750968592662	0.277487073392947	0.861075073226754	Junction	Caudate
chr19:5700928-5705771(-)	ENSG00000196365.11	ENSG00000196365	LONP1	0.030825355130694	2.70048081826621	1.08741673468994	0.277528079794055	0.861185476545208	Junction	Caudate
chr1:237602112-237610761(+)	ENSG00000198626.15	ENSG00000198626	RYR2	0.060529873482234	3.30205008173746	1.087388737553	0.277540431832972	0.861206961162201	Junction	Caudate
chr12:51049186-51056349(+)	ENSG00000050426.15	ENSG00000050426	LETMD1	0.0685031000093105	-0.143705038089637	1.08730120791218	0.277579051403642	0.86130995140112	Junction	Caudate
chr12:56475111-56475623(-)	ENSG00000135423.12	ENSG00000135423	GLS2	0.0680728900857339	1.27350315549041	1.08728422056711	0.277586546935765	0.861316363609604	Junction	Caudate
chr1:71935312-72282318(-)	ENSG00000172260.14	ENSG00000172260	NEGR1	0.0480907740192863	2.80662947515749	1.08726258302172	0.277596094532514	0.861319214553572	Junction	Caudate
chr8:102836391-102838743(-)	ENSG00000155096.13	ENSG00000155096	AZIN1	0.0310140925002152	4.21936478072379	1.08725451968317	0.277599652549193	0.861319214553572	Junction	Caudate
chr10:101600863-101601202(+)	ENSG00000166171.12	ENSG00000166171	DPCD	-0.0398516765303868	2.28383778100876	-1.08723565196844	0.277607978210536	0.861319214553572	Junction	Caudate
chr3:185495316-185496827(-)	ENSG00000163900.10	ENSG00000163900	TMEM41A	-0.0758308386913582	-0.242715698395705	-1.08723053505368	0.277610236155142	0.861319214553572	Junction	Caudate
chr16:57769726-57769807(-)	ENSG00000140859.15	ENSG00000140859	KIFC3	0.0386458660620796	1.98351857896891	1.08721058544115	0.277619039454701	0.861319214553572	Junction	Caudate
chr22:19405881-19407183(-)	ENSG00000100084.14	ENSG00000100084	HIRA	-0.0450090569316332	1.0751978153009	-1.08720831794663	0.277620040059322	0.861319214553572	Junction	Caudate
chr9:124952954-124971369(-)	ENSG00000173611.17	ENSG00000173611	SCAI	0.0574403915203054	1.63254110721058	1.08717728592323	0.277633734181863	0.861344856521747	Junction	Caudate
chr10:77816702-77817006(-)	ENSG00000151208.16	ENSG00000151208	DLG5	-0.0677783482519583	0.405552500957609	-1.08716292033982	0.277640073726969	0.861347680722429	Junction	Caudate
chr15:91266693-91267554(+)	ENSG00000185518.11	ENSG00000185518	SV2B	-0.0451726673239633	2.55570270879237	-1.08713053110807	0.27765436748768	0.86137518140598	Junction	Caudate
chrX:20013133-20013568(-)	ENSG00000184368.15	ENSG00000184368	MAP7D2	0.0694697093091454	2.27215781568801	1.08705768048875	0.277686519187655	0.861410151748614	Junction	Caudate
chr11:5689900-5696166(+)	ENSG00000132274.15	ENSG00000132274	TRIM22	0.0834769425337581	1.45289119492238	1.08704671124731	0.277691360544172	0.861410151748614	Junction	Caudate
chrX:70492597-70493375(+)	ENSG00000082458.11	ENSG00000082458	DLG3	-0.0791014454389732	-0.681149125657682	-1.08703254073552	0.277697614890647	0.861410151748614	Junction	Caudate
chr8:37839084-37839498(+)	ENSG00000020181.17	ENSG00000020181	ADGRA2	-0.133683946016046	-1.40847989373415	-1.08702535822589	0.277700785024907	0.861410151748614	Junction	Caudate
chr9:124384657-124405316(-)	ENSG00000136930.12	ENSG00000136930	PSMB7	0.0313455683536375	3.84137884785193	1.08701459124676	0.27770553727781	0.861410151748614	Junction	Caudate
chr1:230912759-230916192(-)	ENSG00000143643.12	ENSG00000143643	TTC13	-0.0434501716951458	1.38140528521971	-1.08699494164663	0.277714210222299	0.861410151748614	Junction	Caudate
chr11:9724886-9728052(+)	ENSG00000133789.14	ENSG00000133789	SWAP70	-0.0625954342560025	1.12981199550413	-1.08699052050539	0.277716161652032	0.861410151748614	Junction	Caudate
chr17:64477989-64480288(-)	ENSG00000256525.6	ENSG00000256525	POLG2	-0.116378818573772	-1.46255654794465	-1.08695303311281	0.277732708438034	0.861410151748614	Junction	Caudate
chr19:49663515-49664442(-)	ENSG00000126456.15	ENSG00000126456	IRF3	0.0681339591712437	0.113878343041146	1.08693750897773	0.277739560926851	0.861410151748614	Junction	Caudate
chr11:108327759-108329020(+)	ENSG00000149311.17	ENSG00000149311	ATM	0.0421412874248644	1.97726890632017	1.08693023356724	0.277742772396361	0.861410151748614	Junction	Caudate
chr2:233435925-233436315(+)	ENSG00000077044.10	ENSG00000077044	DGKD	0.0447346608408356	1.53851856906601	1.08692333202914	0.277745818856753	0.861410151748614	Junction	Caudate
chr19:35868784-35869666(+)	ENSG00000105290.11	ENSG00000105290	APLP1	0.0868515624038545	1.88708670458058	1.08691384413861	0.277750007015911	0.861410151748614	Junction	Caudate
chr19:1105281-1105365(+)	ENSG00000167468.16	ENSG00000167468	GPX4	0.0365619512745371	5.61167237003679	1.08690964484471	0.277751860688435	0.861410151748614	Junction	Caudate
chr5:181239178-181239486(-)	ENSG00000204628.11	ENSG00000204628	RACK1	-0.0252203400287313	5.36550445582055	-1.08688855352301	0.277761171049064	0.861410151748614	Junction	Caudate
chr4:113332071-113333053(+)	ENSG00000145362.17	ENSG00000145362	ANK2	0.0568394965009618	3.70854251209534	1.08688145272712	0.277764305607618	0.861410151748614	Junction	Caudate
chr13:101868829-101875185(-)	ENSG00000102466.15	ENSG00000102466	FGF14	0.0461009403818848	3.23741203163272	1.08686186039362	0.27777295452642	0.861410151748614	Junction	Caudate
chr20:3287791-3290128(-)	ENSG00000088854.12	ENSG00000088854	C20orf194	0.0365421520790561	1.78089995050889	1.08685595258354	0.277775562530081	0.861410151748614	Junction	Caudate
chr12:29311951-29316840(+)	ENSG00000064763.10	ENSG00000064763	FAR2	0.053164801530971	2.65790714678325	1.08684778549207	0.277779167921412	0.861410151748614	Junction	Caudate
chr10:472550-486458(-)	ENSG00000151240.16	ENSG00000151240	DIP2C	-0.0446509858182899	1.4154286974401	-1.08684640078187	0.277779779209785	0.861410151748614	Junction	Caudate
chr4:87374831-87382254(-)	ENSG00000198189.10	ENSG00000198189	HSD17B11	-0.0544695824943747	1.46643252414602	-1.0868416585904	0.277781872684762	0.861410151748614	Junction	Caudate
chr18:9584581-9584720(-)	ENSG00000154845.15	ENSG00000154845	PPP4R1	0.0412726429108633	2.92091373283117	1.08678786532387	0.277805620869274	0.861410151748614	Junction	Caudate
chrX:103678652-103685170(-)	ENSG00000123562.16	ENSG00000123562	MORF4L2	-0.048358347454943	1.74321638822446	-1.08677626482506	0.277810742338731	0.861410151748614	Junction	Caudate
chr10:132202826-132203761(+)	ENSG00000151640.12	ENSG00000151640	DPYSL4	0.0569527466175279	1.17493328378864	1.0867647259354	0.277815836672565	0.861410151748614	Junction	Caudate
chr16:29803609-29803997(+)	ENSG00000079616.12	ENSG00000079616	KIF22	-0.0444941683263515	1.46168581717716	-1.08676192051021	0.27781707525654	0.861410151748614	Junction	Caudate
chr5:69202570-69202918(+)	ENSG00000153044.9	ENSG00000153044	CENPH	-0.102850223317063	-1.51779725988478	-1.08672944367334	0.277831413924592	0.861410151748614	Junction	Caudate
chr4:161459320-161481019(-)	ENSG00000168843.13	ENSG00000168843	FSTL5	-0.0531632700746955	1.97336641640041	-1.08672319749715	0.277834171697183	0.861410151748614	Junction	Caudate
chr2:10445050-10445154(-)	ENSG00000115758.12	ENSG00000115758	ODC1	-0.0542433021420107	2.11456975440239	-1.08670618076606	0.277841684912639	0.861410151748614	Junction	Caudate
chr7:156680575-156681828(-)	ENSG00000105983.19	ENSG00000105983	LMBR1	-0.121767190273288	-1.47054464107356	-1.08669587008389	0.277846237345536	0.861410151748614	Junction	Caudate
chr12:95085909-95089568(-)	ENSG00000180263.13	ENSG00000180263	FGD6	-0.0652803480354321	0.45315958657797	-1.0866907350635	0.277848504608891	0.861410151748614	Junction	Caudate
chrX:100681336-100685989(-)	ENSG00000102362.15	ENSG00000102362	SYTL4	-0.10663377815135	0.327554961992506	-1.08668040381829	0.277853066197478	0.861410151748614	Junction	Caudate
chr3:50343445-50343562(-)	ENSG00000004838.13	ENSG00000004838	ZMYND10	-0.117167965815849	0.533458287900119	-1.08667072122492	0.277857341431161	0.861410151748614	Junction	Caudate
chr9:8858324-8860781(+)	ENSG00000225706.1	ENSG00000225706	PTPRD-AS1	0.10229925999358	-0.427311220393007	1.08666362502861	0.277860474700602	0.861410151748614	Junction	Caudate
chr5:142902040-142903539(+)	ENSG00000145819.15	ENSG00000145819	ARHGAP26	-0.0333737183791994	3.88445161556804	-1.08664812905573	0.277867316909007	0.861410151748614	Junction	Caudate
chr12:119668404-119672300(+)	ENSG00000111725.10	ENSG00000111725	PRKAB1	0.0581849211865873	0.379084595000128	1.08664262403297	0.277869747665881	0.861410151748614	Junction	Caudate
chr19:48874899-48875613(+)	ENSG00000087074.7	ENSG00000087074	PPP1R15A	-0.119589777470618	-0.255749957971972	-1.08661220173551	0.277883180971189	0.861410151748614	Junction	Caudate
chr12:56136894-56137217(+)	ENSG00000139641.12	ENSG00000139641	ESYT1	-0.0557678429566584	0.682841368727767	-1.0865887122667	0.277893553312223	0.861410151748614	Junction	Caudate
chr12:105164308-105164640(+)	ENSG00000136051.13	ENSG00000136051	KIAA1033	0.0438137487386607	2.33707916836315	1.08658525822471	0.277895078550024	0.861410151748614	Junction	Caudate
chr3:134191983-134195080(-)				-0.039152800843939	1.9117679787104	-1.08655576787501	0.27790810114814	0.861410151748614	Junction	Caudate
chr17:38769772-38770435(-)	ENSG00000276293.4	ENSG00000276293	PIP4K2B	0.0291577120483944	4.41588060696215	1.08654907224506	0.277911057919159	0.861410151748614	Junction	Caudate
chr5:138425583-138426974(+)	ENSG00000120733.13	ENSG00000120733	KDM3B	0.0241622555128214	3.01442539908608	1.0865479428002	0.277911556680895	0.861410151748614	Junction	Caudate
chr6:102055581-102068346(+)	ENSG00000164418.19	ENSG00000164418	GRIK2	0.0650322519569563	1.21667013348259	1.08652315410716	0.277922503497368	0.861410151748614	Junction	Caudate
chr6:89864372-89865952(+)	ENSG00000118412.12	ENSG00000118412	CASP8AP2	0.0422265407852175	1.40902320121144	1.08650660052831	0.277929813808461	0.861410151748614	Junction	Caudate
chr2:233147595-233158312(+)	ENSG00000168918.13	ENSG00000168918	INPP5D	0.0723167950820817	0.599087500578014	1.08649179959143	0.277936350237602	0.861410151748614	Junction	Caudate
chr1:176136548-176149005(-)	ENSG00000143207.19	ENSG00000143207	RFWD2	-0.031356350653413	2.90602835423307	-1.08648896563911	0.277937601787153	0.861410151748614	Junction	Caudate
chr6:138917628-138920214(-)	ENSG00000135597.18	ENSG00000135597	REPS1	-0.0451556621644937	0.985195586575413	-1.0864805708762	0.277941309162798	0.861410151748614	Junction	Caudate
chr5:33751549-33794262(-)	ENSG00000151388.10	ENSG00000151388	ADAMTS12	0.145829064597629	-1.86395227764065	1.08647289048029	0.277944701082449	0.861410151748614	Junction	Caudate
chr2:159478722-159555822(-)	ENSG00000123636.17	ENSG00000123636	BAZ2B	-0.0455790681101817	2.83871003014187	-1.08646993039035	0.2779460083647	0.861410151748614	Junction	Caudate
chr3:13480350-13481245(+)	ENSG00000163517.14	ENSG00000163517	HDAC11	0.0426167759882955	2.66841465359323	1.08646561872392	0.277947912559293	0.861410151748614	Junction	Caudate
chr1:97699548-97700189(-)	ENSG00000188641.12	ENSG00000188641	DPYD	-0.0474496323183895	2.43354100194274	-1.08645871723278	0.277950960536755	0.861410151748614	Junction	Caudate
chr8:2951276-2955588(-)	ENSG00000183117.18	ENSG00000183117	CSMD1	0.0993917486234729	-0.579219485590462	1.08644473903934	0.277957133941999	0.861410151748614	Junction	Caudate
chr10:97753183-97757264(+)	ENSG00000155256.17	ENSG00000155256	ZFYVE27	0.0417761199814135	1.54917268121415	1.08643388304119	0.277961928508612	0.861410151748614	Junction	Caudate
chr1:206603205-206605399(-)	ENSG00000143486.15	ENSG00000143486	EIF2D	0.0449520992716249	1.28800534914103	1.08641478778508	0.277970362092067	0.861410151748614	Junction	Caudate
chr7:74194879-74195168(+)	ENSG00000106682.14	ENSG00000106682	EIF4H	0.019955329208874	5.46171837010445	1.08640600323361	0.277974241923213	0.861410151748614	Junction	Caudate
chr7:99391100-99391177(+)	ENSG00000130429.12	ENSG00000130429	ARPC1B	-0.0690231007152799	1.02005846822612	-1.08639348512866	0.277979770799146	0.861410151748614	Junction	Caudate
chr11:6403823-6410626(-)	ENSG00000166313.18	ENSG00000166313	APBB1	0.025299767788201	4.26505285847402	1.08637977577733	0.277985825899528	0.861410151748614	Junction	Caudate
chr9:10341018-10351476(-)	ENSG00000153707.16	ENSG00000153707	PTPRD	-0.144228953171286	-1.19739527370348	-1.08636618414214	0.277991829096417	0.861410151748614	Junction	Caudate
chr3:53745876-53747301(+)	ENSG00000157388.14	ENSG00000157388	CACNA1D	0.0695501115902167	-0.167526989770131	1.08635117547828	0.277998458274	0.861410151748614	Junction	Caudate
chr19:55202323-55203781(-)	ENSG00000080031.9	ENSG00000080031	PTPRH	0.171308764526476	-1.70150560814552	1.08633820838668	0.278004185796411	0.861410151748614	Junction	Caudate
chr15:76665790-76683007(-)	ENSG00000140386.12	ENSG00000140386	SCAPER	-0.0763266347169574	0.131078579391113	-1.08632658170029	0.278009321334748	0.861410151748614	Junction	Caudate
chr18:32288204-32310192(-)	ENSG00000141441.15	ENSG00000141441	GAREM1	-0.054889020652935	1.08807168813118	-1.08628753910052	0.278026567029424	0.861410151748614	Junction	Caudate
chr6:169582935-169602218(-)	ENSG00000184465.15	ENSG00000184465	WDR27	-0.0604414183790053	0.457283623993379	-1.08627953385999	0.278030103153072	0.861410151748614	Junction	Caudate
chr1:154946804-154947416(-)	ENSG00000163346.16	ENSG00000163346	PBXIP1	-0.0488563194032971	3.95676670023121	-1.08626530254699	0.278036389571292	0.861410151748614	Junction	Caudate
chr11:77112798-77114241(+)	ENSG00000149260.15	ENSG00000149260	CAPN5	-0.0634822987563382	0.319658164005118	-1.08626086731782	0.278038348771264	0.861410151748614	Junction	Caudate
chr7:33099437-33100530(-)	ENSG00000164610.8	ENSG00000164610	RP9	0.0880902248601949	-1.00770004320356	1.08622425167895	0.278054523574093	0.861410151748614	Junction	Caudate
chr8:99766971-99776774(+)	ENSG00000132549.18	ENSG00000132549	VPS13B	0.0427616666777355	1.10997018830678	1.0862210859171	0.278055922066135	0.861410151748614	Junction	Caudate
chr15:66528958-66529493(+)	ENSG00000174442.11	ENSG00000174442	ZWILCH	-0.0874939456799619	-0.968403560109031	-1.08620549741712	0.278062808438562	0.861410151748614	Junction	Caudate
chr16:72105138-72105231(+)	ENSG00000140829.11	ENSG00000140829	DHX38	-0.0376742038580836	1.88106718225885	-1.08620442833466	0.278063280720474	0.861410151748614	Junction	Caudate
chr6:36954932-36959144(+)	ENSG00000164530.13	ENSG00000164530	PI16	-0.169133833472751	-0.699723892164565	-1.08619468548004	0.278067584786034	0.861410151748614	Junction	Caudate
chr1:230675125-230678912(+)	ENSG00000135775.13	ENSG00000135775	COG2	-0.0493996046346583	1.0941331131044	-1.08618779506419	0.27807062876755	0.861410151748614	Junction	Caudate
chr2:140867835-140868098(-)	ENSG00000168702.17	ENSG00000168702	LRP1B	-0.0350464843950163	2.22408068085853	-1.08618347874654	0.278072535600364	0.861410151748614	Junction	Caudate
chr2:192191990-192194352(-)	ENSG00000144339.11	ENSG00000144339	TMEFF2	0.0541046995642981	1.99725115863267	1.08616875447682	0.278079040453153	0.861410151748614	Junction	Caudate
chr5:132637201-132638080(+)	ENSG00000113522.13	ENSG00000113522	RAD50	0.0360782728310942	2.16097529719435	1.08616601137762	0.278080252304469	0.861410151748614	Junction	Caudate
chr20:38765519-38766256(+)	ENSG00000101442.9	ENSG00000101442	ACTR5	-0.0828505055729927	-0.705149542221355	-1.08616258147818	0.278081767576714	0.861410151748614	Junction	Caudate
chr17:58307763-58307841(-)	ENSG00000005379.15	ENSG00000005379	TSPOAP1	-0.0491968821780644	2.99967406552943	-1.08615178629961	0.278086536743008	0.861410151748614	Junction	Caudate
chr22:44205830-44206316(+)	ENSG00000138964.16	ENSG00000138964	PARVG	0.134405620968745	-1.18558410911632	1.08614662091221	0.278088818762217	0.861410151748614	Junction	Caudate
chr3:124347266-124384844(+)	ENSG00000160145.15	ENSG00000160145	KALRN	-0.0526006628265414	1.7779235376122	-1.08611837063202	0.278101299694725	0.861410151748614	Junction	Caudate
chrX:54532586-54539039(+)	ENSG00000130119.15	ENSG00000130119	GNL3L	-0.0415428036400445	1.36878864702788	-1.08610004490656	0.278109396178144	0.861410151748614	Junction	Caudate
chr21:33432872-33436827(+)	ENSG00000159128.14	ENSG00000159128	IFNGR2	-0.0410067392639766	2.66141006106535	-1.08608804086091	0.278114699769364	0.861410151748614	Junction	Caudate
chr4:112232175-112253207(+)	ENSG00000138660.11	ENSG00000138660	AP1AR	0.0577020861314981	1.35314504418966	1.08608553207011	0.278115808204476	0.861410151748614	Junction	Caudate
chr19:19535145-19535336(+)	ENSG00000258674.5	ENSG00000258674	CTC-260F20.3	0.0682965452335572	4.75624011651274	1.08607829706673	0.278119004793924	0.861410151748614	Junction	Caudate
chr9:39100151-39102496(-)	ENSG00000106714.17	ENSG00000106714	CNTNAP3	0.0767435066160211	0.595136961673324	1.08607162899379	0.278121950922804	0.861410151748614	Junction	Caudate
chr4:119217674-119235289(+)	ENSG00000145390.11	ENSG00000145390	USP53	-0.107111740041307	-1.22911809407772	-1.08604529390745	0.278133586660608	0.861410151748614	Junction	Caudate
chr14:105390004-105391206(+)	ENSG00000179364.13	ENSG00000179364	PACS2	0.0409055107485913	2.83917332803741	1.08603960569708	0.278136099949305	0.861410151748614	Junction	Caudate
chr1:175367298-175379551(-)	ENSG00000116147.16	ENSG00000116147	TNR	0.0523328688652807	2.86316236486248	1.08603761858067	0.278136977943913	0.861410151748614	Junction	Caudate
chr19:9435194-9435283(-)	ENSG00000174652.17	ENSG00000174652	ZNF266	-0.0660706687698873	-0.0103363866518525	-1.08603744037418	0.278137056683396	0.861410151748614	Junction	Caudate
chr12:13981577-13981915(-)	ENSG00000273079.5	ENSG00000273079	GRIN2B	0.0998779192676742	0.0129791931005344	1.08603500053343	0.278138134714137	0.861410151748614	Junction	Caudate
chr10:38356490-38358311(+)	ENSG00000099251.14	ENSG00000099251	HSD17B7P2	0.15210768440562	-1.64600243917461	1.08603067373568	0.278140046493883	0.861410151748614	Junction	Caudate
chr20:9453463-9457413(+)	ENSG00000101333.16	ENSG00000101333	PLCB4	0.0774537645496278	-0.0637031455381386	1.08600671027126	0.278150634825474	0.861410151748614	Junction	Caudate
chr4:99903899-99905596(-)	ENSG00000164031.16	ENSG00000164031	DNAJB14	0.0306015640000956	3.34800062462365	1.08600073293675	0.278153275972311	0.861410151748614	Junction	Caudate
chrX:154362149-154362241(-)	ENSG00000196924.14	ENSG00000196924	FLNA	-0.0556864155699395	2.55542855013269	-1.08597615035408	0.278164138219913	0.861410151748614	Junction	Caudate
chrX:154546164-154546788(-)	ENSG00000160211.15	ENSG00000160211	G6PD	0.0582027705360631	0.374450835205347	1.08597553347846	0.278164410801008	0.861410151748614	Junction	Caudate
chr11:111992520-111992950(+)	ENSG00000150764.13	ENSG00000150764	DIXDC1	0.0424618243957279	2.82932052777308	1.08597138410864	0.278166244303047	0.861410151748614	Junction	Caudate
chr1:19622148-19623473(+)	ENSG00000173436.13	ENSG00000173436	MINOS1	-0.0421112384286283	3.88015738329596	-1.08595040914807	0.278175512736326	0.861410151748614	Junction	Caudate
chr4:151099715-151102870(+)	ENSG00000145425.9	ENSG00000145425	RPS3A	-0.0629308266479226	1.60657839949317	-1.08593755858159	0.278181191259731	0.861410151748614	Junction	Caudate
chr3:171708839-171709559(-)	ENSG00000075651.15	ENSG00000075651	PLD1	0.0758674908904979	1.70462497821127	1.08593696346539	0.278181454236927	0.861410151748614	Junction	Caudate
chr12:57599212-57599399(+)	ENSG00000166908.17	ENSG00000166908	PIP4K2C	0.0387702114111239	1.34270638088918	1.085915194046	0.278191074089899	0.861423126853957	Junction	Caudate
chr19:1391051-1391118(+)	ENSG00000115286.19	ENSG00000115286	NDUFS7	0.0374403492937547	3.6308823659654	1.08587253454732	0.278209925876763	0.861431077544179	Junction	Caudate
chr10:15843273-15847863(-)	ENSG00000148481.13	ENSG00000148481	FAM188A	-0.0386050529388464	3.81512326103215	-1.08584335597672	0.278222820769019	0.861431077544179	Junction	Caudate
chr5:80166479-80169334(-)	ENSG00000164300.15	ENSG00000164300	SERINC5	-0.0521264402186612	2.86239622204509	-1.08583836549999	0.278225026252412	0.861431077544179	Junction	Caudate
chr15:78931507-78932371(-)	ENSG00000103811.15	ENSG00000103811	CTSH	0.110876966399184	2.33455604258677	1.08583204446547	0.278227819777563	0.861431077544179	Junction	Caudate
chr17:58492600-58492841(-)	ENSG00000108389.9	ENSG00000108389	MTMR4	0.0304715805575819	2.51411870901148	1.08582150938494	0.278232475705568	0.861431077544179	Junction	Caudate
chr15:80181160-80186129(+)	ENSG00000103876.11	ENSG00000103876	FAH	-0.070491597718639	0.156037882587641	-1.08582003873442	0.278233125656701	0.861431077544179	Junction	Caudate
chr16:24791818-24794543(+)	ENSG00000090905.18	ENSG00000090905	TNRC6A	-0.161286476020131	-1.83438850303771	-1.08581373073986	0.27823591347439	0.861431077544179	Junction	Caudate
chr1:109671383-109671472(+)	ENSG00000213366.12	ENSG00000213366	GSTM2	-0.0366405865922341	3.22292871134695	-1.08581109176033	0.278237079776845	0.861431077544179	Junction	Caudate
chr17:72121823-72122718(+)	ENSG00000125398.5	ENSG00000125398	SOX9	-0.0642656951399618	2.03570918494447	-1.08578974412091	0.278246514532973	0.861438881798935	Junction	Caudate
chr12:57696039-57696274(+)	ENSG00000135506.15	ENSG00000135506	OS9	-0.0258474804935664	3.39146102773297	-1.08576632706837	0.278256864133815	0.861438881798935	Junction	Caudate
chr19:15398767-15399301(-)	ENSG00000011243.17	ENSG00000011243	AKAP8L	0.10598254426802	-1.32008773628309	1.08575084163295	0.278263708353789	0.861438881798935	Junction	Caudate
chr1:52980544-52988028(+)	ENSG00000116171.16	ENSG00000116171	SCP2	-0.0304859927584436	2.90356855884844	-1.08574953380949	0.278264286388101	0.861438881798935	Junction	Caudate
chr2:27217634-27217876(+)	ENSG00000084774.13	ENSG00000084774	CAD	0.0676117782576677	0.0458089846521384	1.08574396086164	0.278266749539438	0.861438881798935	Junction	Caudate
chr11:43335355-43335857(+)	ENSG00000166181.12	ENSG00000166181	API5	-0.0280378503684311	3.53237057514365	-1.08570992248961	0.278281794263698	0.861441712962533	Junction	Caudate
chr14:58638548-58640735(+)	ENSG00000165617.14	ENSG00000165617	DACT1	0.137941088344137	-1.59075271611734	1.08570610519807	0.278283481514728	0.861441712962533	Junction	Caudate
chr4:77161559-77161648(+)	ENSG00000138764.13	ENSG00000138764	CCNG2	-0.0421411172161115	2.77547241156993	-1.08570503724819	0.278283953552114	0.861441712962533	Junction	Caudate
chr9:83974590-83976994(-)	ENSG00000165119.19	ENSG00000165119	HNRNPK	-0.105426963378782	-1.29033921928334	-1.08568518440405	0.278292728674586	0.86145206829437	Junction	Caudate
chr17:29111586-29111722(-)				0.125774558081578	-0.936503094530791	1.08564592703139	0.278310081316835	0.861488974321812	Junction	Caudate
chr12:55940171-55940313(+)	ENSG00000065357.19	ENSG00000065357	DGKA	-0.0815235928829749	-0.645793872118	-1.08563119325021	0.278316594170504	0.861492325772631	Junction	Caudate
chr1:1426386-1427553(+)	ENSG00000205116.3	ENSG00000205116	TMEM88B	0.186683250562594	-1.87699391086502	1.08560896938587	0.278326418103477	0.861505925902187	Junction	Caudate
chr2:71133577-71133947(+)	ENSG00000124383.8	ENSG00000124383	MPHOSPH10	0.0430727440959851	1.48270004237727	1.08558706568594	0.278336100741407	0.861519088157955	Junction	Caudate
chr7:50470172-50476623(-)	ENSG00000132437.17	ENSG00000132437	DDC	0.113311720012481	-1.40683534005924	1.08556519249374	0.278345770122898	0.861524569959736	Junction	Caudate
chr19:4102454-4110508(-)	ENSG00000126934.13	ENSG00000126934	MAP2K2	0.0293078709451855	3.52473935929905	1.08554556499421	0.278354446956723	0.861524569959736	Junction	Caudate
chr19:8822092-8822628(-)	ENSG00000167785.8	ENSG00000167785	ZNF558	-0.0518806275316633	0.525901220971681	-1.08553249364967	0.278360225578512	0.861524569959736	Junction	Caudate
chr16:81377329-81377414(+)	ENSG00000261609.4	ENSG00000261609	GAN	-0.0421753592295108	1.99499352965658	-1.08546541694559	0.278389880351724	0.861524569959736	Junction	Caudate
chr20:8658705-8684931(+)	ENSG00000182621.17	ENSG00000182621	PLCB1	0.0496317549957978	4.66441528993074	1.08544944499835	0.278396941906389	0.861524569959736	Junction	Caudate
chr2:42659863-42682400(+)	ENSG00000057935.13	ENSG00000057935	MTA3	0.0367287053644595	2.54930875140993	1.08544936162471	0.27839697876806	0.861524569959736	Junction	Caudate
chr1:204542945-204544534(+)	ENSG00000198625.12	ENSG00000198625	MDM4	0.0486122293302962	1.81758963015934	1.0854081721536	0.278415190119702	0.861524569959736	Junction	Caudate
chr1:230688563-230690013(+)	ENSG00000135775.13	ENSG00000135775	COG2	0.0455246915646637	1.09206239196448	1.0853935632316	0.278421649446842	0.861524569959736	Junction	Caudate
chr12:124912735-124913190(-)				0.0556664068615803	3.14974100403319	1.08536995491593	0.278432088067534	0.861524569959736	Junction	Caudate
chr2:26502427-26503771(-)	ENSG00000115155.16	ENSG00000115155	OTOF	0.0739872185652588	2.42995927107003	1.08536312419059	0.278435108381616	0.861524569959736	Junction	Caudate
chr19:12847451-12847611(+)	ENSG00000105613.9	ENSG00000105613	MAST1	0.100968724042141	-0.981224348400144	1.08535557233629	0.278438447580409	0.861524569959736	Junction	Caudate
chr20:3862414-3864255(+)	ENSG00000088888.17	ENSG00000088888	MAVS	-0.0450842373040371	1.43704790672192	-1.0853510092922	0.278440465232077	0.861524569959736	Junction	Caudate
chr16:12705050-12781184(-)	ENSG00000103381.11	ENSG00000103381	CPPED1	-0.0530626346828793	1.47291978990483	-1.08534450739493	0.278443340208164	0.861524569959736	Junction	Caudate
chr6:41937395-41940369(-)	ENSG00000112576.12	ENSG00000112576	CCND3	0.0382256397134336	2.22723393462365	1.08533103208269	0.278449298718213	0.861524569959736	Junction	Caudate
chr6:43198856-43199265(+)	ENSG00000112659.13	ENSG00000112659	CUL9	0.0512533837798684	1.06848176100856	1.08532115144423	0.278453667791698	0.861524569959736	Junction	Caudate
chr7:133070230-133081856(-)	ENSG00000106554.11	ENSG00000106554	CHCHD3	0.0317634397440033	2.6473553099863	1.08532070923283	0.278453863332191	0.861524569959736	Junction	Caudate
chr11:76016981-76065709(+)	ENSG00000198382.8	ENSG00000198382	UVRAG	0.0402074414836996	2.05428607370421	1.08530033165477	0.278462874150699	0.861524569959736	Junction	Caudate
chrX:153673079-153673299(-)	ENSG00000130822.15	ENSG00000130822	PNCK	0.142830865270298	-1.48610916378382	1.08529918601034	0.278463380752346	0.861524569959736	Junction	Caudate
chr11:117338669-117344165(+)	ENSG00000110274.14	ENSG00000110274	CEP164	0.0623565092112358	0.10362186860638	1.08527423219131	0.27847441543674	0.861524569959736	Junction	Caudate
chr17:80290729-80291627(+)	ENSG00000173821.19	ENSG00000173821	RNF213	0.0531007371396544	1.64218154191641	1.08526433182388	0.278478793503885	0.861524569959736	Junction	Caudate
chr1:46279615-46280191(-)	ENSG00000132128.16	ENSG00000132128	LRRC41	-0.0327415476891547	2.46912584543647	-1.08524631872432	0.278486759243941	0.861524569959736	Junction	Caudate
chr2:148458872-148462581(+)	ENSG00000204406.12	ENSG00000204406	MBD5	0.0570784075664035	0.470786109478486	1.08523562334791	0.278491489019318	0.861524569959736	Junction	Caudate
chr10:127110355-127125473(+)	ENSG00000150760.12	ENSG00000150760	DOCK1	0.0388817481099529	3.43873361372036	1.08523292608711	0.278492681827304	0.861524569959736	Junction	Caudate
chr17:39627032-39627065(+)				0.093270578710597	0.564005557880144	1.0852301895337	0.278493892015203	0.861524569959736	Junction	Caudate
chr5:179601844-179614784(-)				0.317948072414141	-3.05351903976412	1.08522935369003	0.278494261651644	0.861524569959736	Junction	Caudate
chr9:132297055-132298079(-)	ENSG00000107290.13	ENSG00000107290	SETX	-0.0310376885213095	2.50844701062838	-1.08521638418835	0.278499997217363	0.861524569959736	Junction	Caudate
chr12:68315266-68316077(-)	ENSG00000111554.14	ENSG00000111554	MDM1	0.0696624453049277	0.23344349287515	1.08520092218989	0.278506835157476	0.861524569959736	Junction	Caudate
chr2:233452061-233454762(+)	ENSG00000077044.10	ENSG00000077044	DGKD	0.0393517485284498	1.77130213058055	1.08518739876352	0.278512815874243	0.861524569959736	Junction	Caudate
chr9:104098569-104099643(+)	ENSG00000136824.18	ENSG00000136824	SMC2	0.0628845842069837	0.623995882580456	1.08516089187406	0.278524538764252	0.861524569959736	Junction	Caudate
chr20:13783184-13784879(-)	ENSG00000089048.14	ENSG00000089048	ESF1	-0.0547255309973687	0.801192531551051	-1.08515078630906	0.278529008122283	0.861524569959736	Junction	Caudate
chr19:10461681-10461876(+)	ENSG00000065989.15	ENSG00000065989	PDE4A	-0.066757149459971	1.03081878202463	-1.0851478303433	0.278530315457687	0.861524569959736	Junction	Caudate
chr19:15185409-15185486(-)	ENSG00000074181.8	ENSG00000074181	NOTCH3	-0.0862666092801234	0.200355109455103	-1.08513939817834	0.278534044775535	0.861524569959736	Junction	Caudate
chr10:94507348-94510090(+)	ENSG00000108239.8	ENSG00000108239	TBC1D12	0.0425144116449324	3.09817430781499	1.08513650068673	0.278535326265356	0.861524569959736	Junction	Caudate
chr10:72220380-72223887(+)	ENSG00000166295.8	ENSG00000166295	ANAPC16	-0.0931378341731418	1.25396610604465	-1.08508546446835	0.278557898999344	0.861524569959736	Junction	Caudate
chr19:39378590-39379965(+)	ENSG00000179134.15	ENSG00000179134	SAMD4B	-0.0377102286981691	2.56150562847567	-1.08508436069071	0.278558387201337	0.861524569959736	Junction	Caudate
chr16:57430340-57432486(-)	ENSG00000005194.14	ENSG00000005194	CIAPIN1	0.119554942136681	-1.51195168084491	1.08507207849397	0.278563819669115	0.861524569959736	Junction	Caudate
chrX:154399942-154400463(+)	ENSG00000147403.16	ENSG00000147403	RPL10	-0.0365796142174456	5.94565387622948	-1.08504042770237	0.278577819282174	0.861524569959736	Junction	Caudate
chr1:237711838-237717197(+)	ENSG00000198626.15	ENSG00000198626	RYR2	0.0640008061374372	3.33425952292911	1.08503296485245	0.278581120281041	0.861524569959736	Junction	Caudate
chr17:19712746-19713824(-)	ENSG00000180638.17	ENSG00000180638	SLC47A2	-0.271913541376781	-2.05235804738972	-1.08502792958656	0.27858334751592	0.861524569959736	Junction	Caudate
chr12:68869496-68870214(-)	ENSG00000135678.11	ENSG00000135678	CPM	0.0724727509746366	0.604970642771225	1.08501407919046	0.278589473985085	0.861524569959736	Junction	Caudate
chr12:100205058-100205675(+)	ENSG00000075089.9	ENSG00000075089	ACTR6	0.0357032940533846	2.22801688746326	1.0849721859509	0.27860800525284	0.861524569959736	Junction	Caudate
chr9:128259083-128259166(-)	ENSG00000167110.16	ENSG00000167110	GOLGA2	-0.0395640490836227	2.1452846826601	-1.08497041063723	0.278608790572676	0.861524569959736	Junction	Caudate
chr10:68977689-68978841(+)	ENSG00000165732.12	ENSG00000165732	DDX21	-0.0495958886981491	1.07750278049175	-1.08496854054404	0.278609617820392	0.861524569959736	Junction	Caudate
chr7:144667847-144682908(-)	ENSG00000196511.13	ENSG00000196511	TPK1	-0.139657272009657	-1.63310149778206	-1.08493655829404	0.278623765633481	0.861524569959736	Junction	Caudate
chr4:41263292-41264102(+)	ENSG00000154277.12	ENSG00000154277	UCHL1	0.0572243480383528	6.39418060327798	1.0849219767187	0.278630216168109	0.861524569959736	Junction	Caudate
chrX:53627880-53628492(-)	ENSG00000086758.15	ENSG00000086758	HUWE1	0.0229751311649692	3.76776914023719	1.08490889251464	0.278636004388898	0.861524569959736	Junction	Caudate
chr15:41464886-41466140(+)	ENSG00000137815.14	ENSG00000137815	RTF1	-0.037179363551454	2.47060897577393	-1.08488437388417	0.278646851219122	0.861524569959736	Junction	Caudate
chr1:45552564-45561788(+)	ENSG00000117448.13	ENSG00000117448	AKR1A1	0.0745689765346403	0.0097481246218135	1.08486323959946	0.278656201075463	0.861524569959736	Junction	Caudate
chr7:103355794-103361956(+)	ENSG00000161057.10	ENSG00000161057	PSMC2	0.0296534289422439	3.34114493014498	1.08485797853416	0.278658528616205	0.861524569959736	Junction	Caudate
chr6:29621818-29622103(-)	ENSG00000204681.10	ENSG00000204681	GABBR1	-0.0361852062490852	5.93100297171939	-1.08485562663651	0.278659569120341	0.861524569959736	Junction	Caudate
chr17:16080065-16080407(-)	ENSG00000141027.20	ENSG00000141027	NCOR1	0.0272702242290094	3.11878356729733	1.08485334638512	0.278660577929953	0.861524569959736	Junction	Caudate
chr2:27435228-27435722(+)	ENSG00000115216.13	ENSG00000115216	NRBP1	0.0848842386534775	-1.06078554321119	1.08484456463384	0.278664463101684	0.861524569959736	Junction	Caudate
chr1:77730732-77734346(-)	ENSG00000077254.14	ENSG00000077254	USP33	0.0245400748582774	3.37023609809279	1.08482107845079	0.278674853905066	0.861524569959736	Junction	Caudate
chr5:177441054-177441736(+)	ENSG00000198055.10	ENSG00000198055	GRK6	-0.0525267258092222	1.1413283735012	-1.08481615379075	0.278677032716423	0.861524569959736	Junction	Caudate
chr3:48572172-48572379(-)	ENSG00000114270.16	ENSG00000114270	COL7A1	-0.104982647919398	-1.17433390757368	-1.08481166049691	0.278679020689109	0.861524569959736	Junction	Caudate
chr3:50368236-50370319(-)	ENSG00000007402.11	ENSG00000007402	CACNA2D2	0.0664192407569231	1.03127181094344	1.08477217024726	0.278696492818136	0.861524569959736	Junction	Caudate
chr2:46975104-46978791(+)	ENSG00000068724.15	ENSG00000068724	TTC7A	0.0596705501720441	1.01219193383595	1.08476698739397	0.278698785983546	0.861524569959736	Junction	Caudate
chr13:110625279-110627438(+)	ENSG00000213995.11	ENSG00000213995	NAXD	0.036222851593445	2.21348742850313	1.08475613073479	0.278703589579251	0.861524569959736	Junction	Caudate
chr9:113276726-113278944(+)	ENSG00000136875.12	ENSG00000136875	PRPF4	-0.0467850594744954	1.20535754924713	-1.08471426522517	0.278722113761234	0.861524569959736	Junction	Caudate
chr17:49703012-49703187(-)	ENSG00000121073.13	ENSG00000121073	SLC35B1	-0.0336395834674652	2.56931157347899	-1.08470761405705	0.278725056773043	0.861524569959736	Junction	Caudate
chr6:41772960-41775418(-)	ENSG00000137218.10	ENSG00000137218	FRS3	0.0689408921535744	-0.099971236981664	1.08469890378765	0.278728910928994	0.861524569959736	Junction	Caudate
chr8:138168050-138177346(-)	ENSG00000147724.11	ENSG00000147724	FAM135B	0.0545581114725013	1.67331609721377	1.08468549601097	0.278734843728487	0.861524569959736	Junction	Caudate
chr21:29030774-29034836(+)	ENSG00000156256.14	ENSG00000156256	USP16	-0.0356376844717279	2.63964407230612	-1.08468393991314	0.278735532290913	0.861524569959736	Junction	Caudate
chr14:46855155-46873432(-)	ENSG00000139915.18	ENSG00000139915	MDGA2	0.0663950364709605	0.439191959157628	1.08467951709161	0.278737489364922	0.861524569959736	Junction	Caudate
chr10:80516324-80517904(+)	ENSG00000108219.14	ENSG00000108219	TSPAN14	-0.042325239463679	1.93652301084401	-1.08467509927151	0.278739444235192	0.861524569959736	Junction	Caudate
chr1:11126797-11127009(-)	ENSG00000198793.12	ENSG00000198793	MTOR	0.0321087085031389	2.31239048722122	1.08466203665348	0.278745224453725	0.861524569959736	Junction	Caudate
chr2:238265591-238268055(-)	ENSG00000132326.11	ENSG00000132326	PER2	-0.0672119773576022	0.542114052782201	-1.0846558732664	0.278747951785676	0.861524569959736	Junction	Caudate
chr17:3658176-3659857(+)	ENSG00000040531.14	ENSG00000040531	CTNS	-0.103697277160162	-1.30192369587226	-1.08465102728039	0.278750096173362	0.861524569959736	Junction	Caudate
chr6:85572372-85574257(-)	ENSG00000135317.12	ENSG00000135317	SNX14	-0.0493709909592777	1.13106268727426	-1.08464637445754	0.278752155095402	0.861524569959736	Junction	Caudate
chr1:46066180-46066910(-)	ENSG00000117461.14	ENSG00000117461	PIK3R3	-0.0518099259471544	1.6273309266707	-1.08463573171163	0.278756864659144	0.861524569959736	Junction	Caudate
chr2:134947900-134952640(+)	ENSG00000082258.12	ENSG00000082258	CCNT2	0.0384467513722975	1.71672699877535	1.08462820810152	0.278760193994512	0.861524569959736	Junction	Caudate
chr1:228292787-228293352(+)	ENSG00000154358.20	ENSG00000154358	OBSCN	0.0739304725749035	1.70092019631331	1.08460668528545	0.278769718385046	0.861524569959736	Junction	Caudate
chr15:92883187-92885514(+)	ENSG00000272888.5	ENSG00000272888	LINC01578	-0.0579208991598565	1.71884278994666	-1.0846003565043	0.278772519073074	0.861524569959736	Junction	Caudate
chr16:3440934-3443120(-)	ENSG00000167981.5	ENSG00000167981	ZNF597	0.0851867305256561	-0.721205886610573	1.08458135460719	0.278780928135615	0.861524569959736	Junction	Caudate
chr9:114638727-114643133(+)	ENSG00000157693.14	ENSG00000157693	C9orf91	0.0511149549136337	1.8707674937413	1.08455582231064	0.278792227421158	0.861524569959736	Junction	Caudate
chr15:65004937-65006112(-)	ENSG00000103707.9	ENSG00000103707	MTFMT	-0.057933037935103	0.413801585027362	-1.08454429752414	0.278797327803292	0.861524569959736	Junction	Caudate
chr4:75581899-75591818(-)	ENSG00000138769.10	ENSG00000138769	CDKL2	-0.0801523458274656	-0.677344727905291	-1.08453397365764	0.278801896763231	0.861524569959736	Junction	Caudate
chr1:9047735-9057447(-)	ENSG00000142583.17	ENSG00000142583	SLC2A5	0.0961296433753117	0.867429170311714	1.08452899690235	0.278804099308579	0.861524569959736	Junction	Caudate
chr12:111938211-111943264(-)	ENSG00000198270.12	ENSG00000198270	TMEM116	-0.0453148219207492	2.84660671083635	-1.08450537076535	0.27881455560829	0.861524569959736	Junction	Caudate
chr12:98801126-98829173(-)	ENSG00000185046.18	ENSG00000185046	ANKS1B	0.0622200358149874	2.73832302676123	1.08448168504178	0.278825038548246	0.861524569959736	Junction	Caudate
chr14:94128676-94129261(-)	ENSG00000119632.3	ENSG00000119632	IFI27L2	0.0460964632072909	3.20480903440607	1.08447221643059	0.278829229286431	0.861524569959736	Junction	Caudate
chr1:43388429-43389758(-)	ENSG00000159479.16	ENSG00000159479	MED8	-0.0506456028989408	0.911611083971202	-1.08446400620046	0.278832863109166	0.861524569959736	Junction	Caudate
chr11:7593225-7597559(+)	ENSG00000166387.11	ENSG00000166387	PPFIBP2	0.0687886075607373	0.536421394624811	1.08446216651509	0.278833677352716	0.861524569959736	Junction	Caudate
chr12:123345568-123348028(-)	ENSG00000139697.12	ENSG00000139697	SBNO1	-0.0400975087069419	1.59053122918863	-1.08445464974795	0.278837004285843	0.861524569959736	Junction	Caudate
chr19:10256826-10258221(+)	ENSG00000105364.13	ENSG00000105364	MRPL4	0.0551105770830181	1.39373239596629	1.08444884168754	0.278839574961212	0.861524569959736	Junction	Caudate
chrX:47176587-47179102(+)	ENSG00000182872.15	ENSG00000182872	RBM10	0.0420662112188671	1.55341863822041	1.08444521687828	0.278841179327363	0.861524569959736	Junction	Caudate
chr16:4701544-4702101(-)	ENSG00000168096.14	ENSG00000168096	ANKS3	0.0747698573303308	-0.303060494952475	1.08444097598374	0.278843056385204	0.861524569959736	Junction	Caudate
chr6:143165184-143187628(+)	ENSG00000146416.17	ENSG00000146416	AIG1	-0.0900240333473673	-0.742755745170116	-1.08443950322029	0.278843708245498	0.861524569959736	Junction	Caudate
chr18:23572181-23573451(-)	ENSG00000141458.12	ENSG00000141458	NPC1	0.0663927389418721	2.25404021173516	1.08443889520141	0.278843977361226	0.861524569959736	Junction	Caudate
chr20:44589867-44614533(+)	ENSG00000168734.13	ENSG00000168734	PKIG	-0.0367386734524929	2.99158812178721	-1.08443248293976	0.278846815508355	0.861524569959736	Junction	Caudate
chr2:227699565-227702168(-)	ENSG00000135917.13	ENSG00000135917	SLC19A3	-0.138623840735328	-1.74950060467576	-1.08440904001632	0.278857191807088	0.861524569959736	Junction	Caudate
chr5:889166-889586(-)	ENSG00000028310.17	ENSG00000028310	BRD9	-0.0440661968921698	1.20903022458581	-1.08439585612461	0.278863027372553	0.861524569959736	Junction	Caudate
chr17:47579512-47582741(+)	ENSG00000141279.15	ENSG00000141279	NPEPPS	-0.0375221300794696	2.10720402309865	-1.0843832732914	0.278868596970205	0.861524569959736	Junction	Caudate
chr11:119277845-119278165(+)	ENSG00000110395.6	ENSG00000110395	CBL	0.0390012165727582	1.61791316978774	1.08437663094521	0.278871537133247	0.861524569959736	Junction	Caudate
chr11:126021521-126023400(-)	ENSG00000064309.14	ENSG00000064309	CDON	-0.0648972253544487	-0.162654797693801	-1.08436382522311	0.278877205508041	0.861524569959736	Junction	Caudate
chr6:85530276-85533598(-)	ENSG00000135317.12	ENSG00000135317	SNX14	0.0326411787863848	2.0810787210979	1.0843431826863	0.278886342966704	0.861524569959736	Junction	Caudate
chr19:40799263-40800338(+)	ENSG00000269858.5	ENSG00000269858	EGLN2	0.0444079663309967	2.86101315882963	1.08434105171629	0.278887286256323	0.861524569959736	Junction	Caudate
chr2:113723195-113725377(-)	ENSG00000115084.12	ENSG00000115084	SLC35F5	-0.0366951579429449	2.17237021722393	-1.08432515422219	0.278894323468294	0.861524569959736	Junction	Caudate
chr10:59206845-59234303(+)	ENSG00000165443.11	ENSG00000165443	PHYHIPL	-0.125714483103529	-1.45182468819781	-1.08431285448218	0.278899768175478	0.861524569959736	Junction	Caudate
chr3:52934902-52943352(-)	ENSG00000163935.13	ENSG00000163935	SFMBT1	-0.0686750555437404	-0.370472255101094	-1.08430812719039	0.278901860817845	0.861524569959736	Junction	Caudate
chr6:39861018-39864432(+)	ENSG00000146122.16	ENSG00000146122	DAAM2	0.0579779551490979	4.52906564435425	1.08428107125405	0.27891383794479	0.861524569959736	Junction	Caudate
chr12:53298151-53299268(+)	ENSG00000123349.13	ENSG00000123349	PFDN5	0.0337814727284063	6.02832425205771	1.08428091478968	0.278913907209486	0.861524569959736	Junction	Caudate
chr4:54270749-54272393(+)	ENSG00000134853.11	ENSG00000134853	PDGFRA	0.0648071372804418	1.90279231587638	1.08427690698565	0.27891568141509	0.861524569959736	Junction	Caudate
chrX:10138937-10139412(+)	ENSG00000047644.18	ENSG00000047644	WWC3	0.0665631009238603	0.360973964822421	1.08426420215493	0.278921305738486	0.861524569959736	Junction	Caudate
chrX:46672628-46679677(-)	ENSG00000065923.9	ENSG00000065923	SLC9A7	0.0705923517233183	3.81617648443986	1.08425923080486	0.278923506535089	0.861524569959736	Junction	Caudate
chr19:57363704-57364814(+)	ENSG00000256060.2	ENSG00000256060	TRAPPC2B	-0.0527081807339404	0.930917741127665	-1.0842470477663	0.278928899967212	0.861524569959736	Junction	Caudate
chr16:29895461-29895720(-)	ENSG00000174938.14	ENSG00000174938	SEZ6L2	0.0583364608878786	2.48008757341816	1.08424628487713	0.278929237700677	0.861524569959736	Junction	Caudate
chr11:788659-790029(-)	ENSG00000184524.5	ENSG00000184524	CEND1	0.0531920284079102	2.8886851648998	1.08421574803785	0.278942756685936	0.861524569959736	Junction	Caudate
chr3:108648113-108648917(+)	ENSG00000198919.12	ENSG00000198919	DZIP3	-0.0306395970870761	3.35579031563303	-1.08420786352228	0.278946247317953	0.861524569959736	Junction	Caudate
chr22:29359960-29367206(-)	ENSG00000100280.16	ENSG00000100280	AP1B1	-0.126012931843571	-1.51994612103287	-1.08419811816944	0.278950561820894	0.861524569959736	Junction	Caudate
chr18:62348250-62349811(+)	ENSG00000141655.15	ENSG00000141655	TNFRSF11A	0.118025671837352	-0.801467519499216	1.08419274370362	0.278952941246136	0.861524569959736	Junction	Caudate
chr20:42104719-42106785(-)	ENSG00000196090.12	ENSG00000196090	PTPRT	0.0684177834739358	1.18931005434091	1.08414039045667	0.278976120207202	0.861524569959736	Junction	Caudate
chr20:18162240-18162376(+)	ENSG00000149474.13	ENSG00000149474	KAT14	-0.0382984206427406	1.67474369894077	-1.08412342969535	0.278983629724069	0.861524569959736	Junction	Caudate
chr6:57320561-57324200(+)	ENSG00000146143.17	ENSG00000146143	PRIM2	-0.0757959837961521	-0.266935015078274	-1.08410761922719	0.278990630063461	0.861524569959736	Junction	Caudate
chr2:33527413-33534322(+)	ENSG00000152689.17	ENSG00000152689	RASGRP3	0.0783753019005134	1.75818791076036	1.08409525482668	0.278996104684475	0.861524569959736	Junction	Caudate
chr3:43549849-43551471(-)	ENSG00000160746.12	ENSG00000160746	ANO10	-0.0881589352272304	-0.383072724689681	-1.08408422140049	0.279000990048109	0.861524569959736	Junction	Caudate
chr18:58248938-58252000(+)	ENSG00000049759.17	ENSG00000049759	NEDD4L	0.0393130152634774	4.0410303157825	1.08407909229323	0.279003261126293	0.861524569959736	Junction	Caudate
chr4:1000698-1000881(+)	ENSG00000127415.12	ENSG00000127415	IDUA	-0.0661753965276985	0.122942388693961	-1.0840636649242	0.279010092169138	0.861524569959736	Junction	Caudate
chr20:33374213-33379460(-)	ENSG00000101391.20	ENSG00000101391	CDK5RAP1	-0.040048916655208	1.68149809255386	-1.08406341159056	0.279010204343007	0.861524569959736	Junction	Caudate
chr10:132153024-132153758(+)	ENSG00000188385.11	ENSG00000188385	JAKMIP3	0.0693380892551101	0.557895624924628	1.08406249338721	0.279010610915486	0.861524569959736	Junction	Caudate
chr11:134153364-134157017(-)	ENSG00000151503.12	ENSG00000151503	NCAPD3	0.0677934629565987	-0.0369295643834874	1.08404321727574	0.279019146303863	0.861524569959736	Junction	Caudate
chr2:97834926-97837076(-)	ENSG00000075568.16	ENSG00000075568	TMEM131	0.0386896894346046	1.93309049365062	1.08404258930883	0.279019424368208	0.861524569959736	Junction	Caudate
chr1:160121011-160121191(+)	ENSG00000018625.14	ENSG00000018625	ATP1A2	-0.0408686468260836	6.34207862503857	-1.08404218535943	0.279019603237486	0.861524569959736	Junction	Caudate
chr15:67184865-67187364(+)	ENSG00000166949.15	ENSG00000166949	SMAD3	0.0515559753818522	2.24283410298225	1.08403917753149	0.279020935109751	0.861524569959736	Junction	Caudate
chr11:47779195-47780342(-)	ENSG00000030066.13	ENSG00000030066	NUP160	-0.0541784413697764	0.809835962227839	-1.08402793990685	0.279025911190975	0.861524569959736	Junction	Caudate
chr2:99327654-99333021(-)	ENSG00000115514.11	ENSG00000115514	TXNDC9	0.0331825571958995	2.36564512820204	1.08401844874333	0.279030113976921	0.861524569959736	Junction	Caudate
chr1:201847639-201848392(+)	ENSG00000198700.9	ENSG00000198700	IPO9	0.0271573539020172	2.81816058666426	1.08400780386022	0.279034827693334	0.861524569959736	Junction	Caudate
chr16:23988591-24032135(+)	ENSG00000166501.12	ENSG00000166501	PRKCB	0.0667695379312006	5.91181324450593	1.08399841970271	0.279038983186332	0.861524569959736	Junction	Caudate
chr18:6950972-6955352(-)	ENSG00000101680.13	ENSG00000101680	LAMA1	0.112025287268171	-1.1706718422369	1.08399019947918	0.279042623300754	0.861524569959736	Junction	Caudate
chr19:10634888-10634973(+)	ENSG00000129353.14	ENSG00000129353	SLC44A2	-0.0432039425671761	2.77257986304796	-1.08394803204443	0.279061296573678	0.861524569959736	Junction	Caudate
chr11:60386774-60389389(+)	ENSG00000166927.12	ENSG00000166927	MS4A7	-0.14041308602202	-1.59352619601851	-1.0839417085821	0.279064096906222	0.861524569959736	Junction	Caudate
chr19:39827657-39828296(-)	ENSG00000105204.13	ENSG00000105204	DYRK1B	0.0449483209927505	1.90049013015908	1.08391970877414	0.27907383962631	0.861524569959736	Junction	Caudate
chr19:54635297-54635556(+)	ENSG00000104972.15	ENSG00000104972	LILRB1	-0.131293885325964	-1.56685813834319	-1.08388485559143	0.279089275000202	0.861524569959736	Junction	Caudate
chr1:103534858-103535329(+)	ENSG00000185946.15	ENSG00000185946	RNPC3	-0.0443652440130035	2.66055145555056	-1.08387833888994	0.279092161106158	0.861524569959736	Junction	Caudate
chrX:77633713-77634593(-)	ENSG00000085224.21	ENSG00000085224	ATRX	-0.0306695711569056	2.88175260090779	-1.08384697229263	0.27910605297787	0.861524569959736	Junction	Caudate
chr2:205047691-205104425(+)	ENSG00000116117.17	ENSG00000116117	PARD3B	0.0632456127454889	0.267882469582888	1.08384297567632	0.279107823062907	0.861524569959736	Junction	Caudate
chr1:19897663-19904266(+)	ENSG00000169914.5	ENSG00000169914	OTUD3	-0.0491193339290721	1.74314303200135	-1.08383624496094	0.27911080408658	0.861524569959736	Junction	Caudate
chr11:61769322-61770245(+)	ENSG00000124920.13	ENSG00000124920	MYRF	0.109946564722612	1.00600738611094	1.08381811897948	0.279118832164468	0.861524569959736	Junction	Caudate
chr7:99035717-99037066(-)	ENSG00000198742.9	ENSG00000198742	SMURF1	-0.0328685819216683	2.07301361272836	-1.08378827794961	0.279132049232854	0.861524569959736	Junction	Caudate
chr15:20457960-20458232(-)	ENSG00000180229.12	ENSG00000180229	HERC2P3	-0.0818429562979215	2.19558882938997	-1.083770206783	0.279140053448677	0.861524569959736	Junction	Caudate
chr21:15766142-15791501(+)	ENSG00000155313.15	ENSG00000155313	USP25	-0.0991101192827465	-1.06425392303382	-1.08376616118126	0.279141845378225	0.861524569959736	Junction	Caudate
chr16:24553558-24555614(+)	ENSG00000122257.18	ENSG00000122257	RBBP6	-0.0550220741797721	0.836211956864168	-1.08376132013754	0.279143989645402	0.861524569959736	Junction	Caudate
chr7:105536750-105542407(+)	ENSG00000135249.7	ENSG00000135249	RINT1	0.064896094479482	0.212728495479181	1.08374194533409	0.279152571534446	0.861524569959736	Junction	Caudate
chrX:54811314-54811573(+)	ENSG00000102316.16	ENSG00000102316	MAGED2	-0.0280722128838349	3.24483127469731	-1.08373963595796	0.279153594463144	0.861524569959736	Junction	Caudate
chr11:65849583-65849919(+)	ENSG00000172803.17	ENSG00000172803	SNX32	0.0669003331634092	0.973688401956896	1.08372569144843	0.279159771180905	0.861524569959736	Junction	Caudate
chr20:42082018-42084681(-)	ENSG00000196090.12	ENSG00000196090	PTPRT	0.067155507192649	1.57185258309554	1.08372418550287	0.279160438244779	0.861524569959736	Junction	Caudate
chr3:139583881-139599763(+)				0.118102861748084	-1.56605320924827	1.08372349987434	0.279160741946702	0.861524569959736	Junction	Caudate
chr12:40937688-40939334(+)	ENSG00000018236.14	ENSG00000018236	CNTN1	0.0368168850709684	4.39166567117138	1.08370944493134	0.279166967690143	0.861524569959736	Junction	Caudate
chr17:75813879-75815168(+)	ENSG00000132478.9	ENSG00000132478	UNK	-0.0650747747602329	0.293523638674917	-1.08370528272756	0.279168811388015	0.861524569959736	Junction	Caudate
chr17:81460397-81460529(+)	ENSG00000266074.8	ENSG00000266074	BAHCC1	0.0595805353328049	0.542031439962405	1.0836863325168	0.27917720571528	0.861524569959736	Junction	Caudate
chr15:44486701-44490783(+)	ENSG00000137770.13	ENSG00000137770	CTDSPL2	0.0372557121904225	1.61224226648014	1.08364860672588	0.2791939175271	0.861524569959736	Junction	Caudate
chr13:112107360-112107711(+)	ENSG00000224243.1	ENSG00000224243	LINC00403	0.0763734254263257	1.53936002500703	1.08364776072307	0.279194292298175	0.861524569959736	Junction	Caudate
chr14:31318293-31321498(-)	ENSG00000129493.14	ENSG00000129493	HEATR5A	0.0508728288160932	1.70049949484564	1.08363928999212	0.27919804476909	0.861524569959736	Junction	Caudate
chr12:113269846-113272657(+)	ENSG00000186815.12	ENSG00000186815	TPCN1	-0.0424932932483585	1.86765960364882	-1.08363588897447	0.279199551404342	0.861524569959736	Junction	Caudate
chr1:46280291-46280395(-)	ENSG00000132128.16	ENSG00000132128	LRRC41	0.0323520458077043	1.95556622388174	1.08363307684816	0.27920079716762	0.861524569959736	Junction	Caudate
chr1:161510957-161513894(+)	ENSG00000143226.13	ENSG00000143226	FCGR2A	-0.128792112747132	-0.537395628002859	-1.08362289250152	0.279205308833503	0.861524569959736	Junction	Caudate
chr5:140512924-140513362(+)	ENSG00000131503.20	ENSG00000131503	ANKHD1	-0.0402411729670535	1.3760683212405	-1.0836082917293	0.279211777062882	0.861524569959736	Junction	Caudate
chr3:184142071-184142236(+)	ENSG00000145191.12	ENSG00000145191	EIF2B5	0.0363006773274812	1.68611195308904	1.08360812082131	0.279211852776748	0.861524569959736	Junction	Caudate
chr6:42678670-42679723(+)	ENSG00000024048.10	ENSG00000024048	UBR2	0.0328692448996438	1.98108222023294	1.08359100623609	0.279219434771945	0.861524569959736	Junction	Caudate
chr16:69165527-69167074(+)	ENSG00000141076.17	ENSG00000141076	UTP4	-0.038531522533394	2.43839357031372	-1.08356452573393	0.279231166273334	0.861524569959736	Junction	Caudate
chr3:100279761-100281741(+)	ENSG00000036054.12	ENSG00000036054	TBC1D23	0.0373475997859785	1.50370676885656	1.08355657272889	0.279234689712164	0.861524569959736	Junction	Caudate
chr4:39879834-39890248(-)	ENSG00000121892.14	ENSG00000121892	PDS5A	0.0306497057278133	2.81013324900654	1.08355624868015	0.279234833276896	0.861524569959736	Junction	Caudate
chr1:209839129-209840852(+)	ENSG00000117597.17	ENSG00000117597	DIEXF	-0.0426566799619429	1.13902916424632	-1.08353200995621	0.279245572007658	0.861524569959736	Junction	Caudate
chr4:3228746-3228879(+)	ENSG00000197386.10	ENSG00000197386	HTT	0.0440745129517499	2.40522194887608	1.08352762149466	0.279247516302984	0.861524569959736	Junction	Caudate
chr6:15497171-15500906(+)	ENSG00000008083.13	ENSG00000008083	JARID2	-0.0617150878541766	0.0786265097287043	-1.08348924729053	0.279264518277957	0.861524569959736	Junction	Caudate
chr7:21616293-21617618(+)	ENSG00000105877.17	ENSG00000105877	DNAH11	-0.234547716309976	-2.50266718960464	-1.08348725444436	0.279265401242494	0.861524569959736	Junction	Caudate
chr2:28922984-28924981(+)	ENSG00000163811.11	ENSG00000163811	WDR43	-0.0354060215796408	1.82943833894762	-1.08348555970649	0.279266152126554	0.861524569959736	Junction	Caudate
chr4:156850417-156970785(-)	ENSG00000145431.10	ENSG00000145431	PDGFC	-0.115227682562405	-0.347424593924251	-1.08348426357994	0.279266726399639	0.861524569959736	Junction	Caudate
chr1:150266657-150267074(-)	ENSG00000117362.12	ENSG00000117362	APH1A	-0.0352507183000821	2.96056427199677	-1.08346591743474	0.2792748550885	0.861524569959736	Junction	Caudate
chrX:115165953-115166254(-)	ENSG00000130224.14	ENSG00000130224	LRCH2	0.0419765580071266	1.24959600053215	1.08344424433356	0.279284458071143	0.861524569959736	Junction	Caudate
chr3:108684342-108686444(+)	ENSG00000198919.12	ENSG00000198919	DZIP3	0.0356691191780084	1.99337917249775	1.08343898659766	0.279286787718499	0.861524569959736	Junction	Caudate
chr17:76084140-76084247(-)	ENSG00000182473.21	ENSG00000182473	EXOC7	0.0249386477941471	3.63181414799076	1.08343875437853	0.279286890612653	0.861524569959736	Junction	Caudate
chr10:484949-486458(-)	ENSG00000151240.16	ENSG00000151240	DIP2C	0.0487059045352914	1.07231229370574	1.08343187026492	0.27928994091165	0.861524569959736	Junction	Caudate
chr2:91654998-91655367(-)	ENSG00000143429.10	ENSG00000143429	AC027612.6	-0.144757122439186	-1.70891746314409	-1.08342599379417	0.279292544749663	0.861524569959736	Junction	Caudate
chr1:155002687-155002842(+)	ENSG00000160685.13	ENSG00000160685	ZBTB7B	-0.135527940775303	-1.49256283042324	-1.08341996949893	0.279295214105245	0.861524569959736	Junction	Caudate
chr3:47409088-47409162(+)	ENSG00000076201.14	ENSG00000076201	PTPN23	-0.0574548208521991	0.459577314750378	-1.08341699828369	0.279296530652381	0.861524569959736	Junction	Caudate
chr13:39680046-39682170(+)	ENSG00000133103.16	ENSG00000133103	COG6	0.0309397574983395	2.58494155653322	1.0834113278888	0.279299043219282	0.861524569959736	Junction	Caudate
chr14:81484398-81485671(-)	ENSG00000071537.13	ENSG00000071537	SEL1L	-0.0326543525946644	2.96203804715129	-1.08339107062308	0.279308019393055	0.861533681582705	Junction	Caudate
chr19:10294319-10294400(+)	ENSG00000105376.4	ENSG00000105376	ICAM5	0.0719670845456825	1.91628335950606	1.08337190013819	0.279316514185969	0.861533681582705	Junction	Caudate
chr5:138930655-138930829(+)	ENSG00000044115.20	ENSG00000044115	CTNNA1	0.0366188115815541	4.18067845309756	1.08336789638473	0.279318288344709	0.861533681582705	Junction	Caudate
chr10:103403286-103405021(+)	ENSG00000148843.13	ENSG00000148843	PDCD11	0.0440551118293812	1.2484543990859	1.08333493737407	0.279332893561439	0.861561979966218	Junction	Caudate
chr2:162884702-162885016(+)				0.136596073717839	-1.57505768826976	1.08329737859834	0.279349537720139	0.861564684970575	Junction	Caudate
chr12:118235672-118238072(-)	ENSG00000135090.13	ENSG00000135090	TAOK3	-0.0457789932650873	1.25390256737102	-1.08328843406437	0.279353501587128	0.861564684970575	Junction	Caudate
chr16:89954377-89955168(+)	ENSG00000140995.16	ENSG00000140995	DEF8	0.0315359854404148	2.77329441677664	1.08328726826197	0.279354018227901	0.861564684970575	Junction	Caudate
chr1:240776214-240802903(-)	ENSG00000182901.16	ENSG00000182901	RGS7	0.0605819589756861	1.50729229052169	1.08327312005205	0.279360288246481	0.861564684970575	Junction	Caudate
chr10:86461288-86467278(-)	ENSG00000062650.17	ENSG00000062650	WAPL	-0.0264264619789742	2.88173551229709	-1.0832666658452	0.279363148569344	0.861564684970575	Junction	Caudate
chr12:120062764-120064732(+)	ENSG00000135127.11	ENSG00000135127	BICDL1	0.073845397798485	0.35011921095456	1.08325557197679	0.279368065106359	0.861564684970575	Junction	Caudate
chr2:172071071-172077796(+)	ENSG00000172878.13	ENSG00000172878	METAP1D	0.0996792060102105	-1.11867317698509	1.08324167116776	0.279374225695652	0.861564684970575	Junction	Caudate
chr15:42560871-42561269(+)	ENSG00000137814.9	ENSG00000137814	HAUS2	0.0708214755492605	-0.0732218008027846	1.08323492531709	0.279377215369122	0.861564684970575	Junction	Caudate
chr8:73613957-73615674(-)	ENSG00000040341.17	ENSG00000040341	STAU2	0.0283888905498536	3.40773438561591	1.08321593732096	0.279385630719816	0.861573889392738	Junction	Caudate
chr13:113498522-113499957(+)	ENSG00000150403.17	ENSG00000150403	TMCO3	-0.0406331922448038	2.36454412997228	-1.08318957062188	0.279397316548382	0.861584839227651	Junction	Caudate
chr4:186589221-186595688(-)	ENSG00000083857.13	ENSG00000083857	FAT1	0.0666417099445866	1.46292410467956	1.08316848729762	0.279406661003709	0.861584839227651	Junction	Caudate
chr1:23109128-23109584(-)	ENSG00000169641.13	ENSG00000169641	LUZP1	-0.0682462632954761	-0.0375873724892909	-1.08316205712895	0.279409510996344	0.861584839227651	Junction	Caudate
chr2:64096611-64100397(-)	ENSG00000197329.11	ENSG00000197329	PELI1	-0.0425312543054696	2.68850507349244	-1.08315891340867	0.279410904369761	0.861584839227651	Junction	Caudate
chrX:20015328-20016093(-)	ENSG00000184368.15	ENSG00000184368	MAP7D2	0.0652308771633853	1.95987507460738	1.08310952429956	0.279432795448646	0.861615255698384	Junction	Caudate
chr21:33534754-33535224(-)	ENSG00000159131.16	ENSG00000159131	GART	-0.0354580135440924	1.99563828102703	-1.08308775827207	0.279442443328241	0.861615255698384	Junction	Caudate
chr10:32517976-32543299(+)	ENSG00000216937.12	ENSG00000216937	CCDC7	0.108720999324445	-0.403897699093646	1.08308135774942	0.279445280429013	0.861615255698384	Junction	Caudate
chr4:3525052-3532208(-)	ENSG00000163956.10	ENSG00000163956	LRPAP1	0.0490401570503589	5.45418853428388	1.08306912670415	0.27945070202657	0.861615255698384	Junction	Caudate
chr9:15486069-15486826(-)	ENSG00000164985.14	ENSG00000164985	PSIP1	0.0286774494048864	4.68532598544755	1.08305511102616	0.279456914778086	0.861615255698384	Junction	Caudate
chr17:28649277-28655286(-)	ENSG00000132581.9	ENSG00000132581	SDF2	0.0318643899452781	2.40547433337252	1.08304753683004	0.279460272243091	0.861615255698384	Junction	Caudate
chr2:195576083-195606135(+)	ENSG00000196950.13	ENSG00000196950	SLC39A10	0.152527064303959	-0.106470865967795	1.083041310859	0.279463032091885	0.861615255698384	Junction	Caudate
chr1:43448485-43448611(+)	ENSG00000198198.14	ENSG00000198198	SZT2	-0.0671684582587753	0.275133703926753	-1.08303864065981	0.279464215743633	0.861615255698384	Junction	Caudate
chr12:124913040-124913267(-)				-0.0980368652243962	1.86531181607881	-1.08298093800793	0.279489795137468	0.861661148585134	Junction	Caudate
chr8:35726530-35731011(+)	ENSG00000156687.10	ENSG00000156687	UNC5D	0.0780875014031533	-0.393123825466306	1.08297013742035	0.27949458317958	0.861661148585134	Junction	Caudate
chr3:62218984-62243806(+)	ENSG00000144724.19	ENSG00000144724	PTPRG	-0.059425468013669	0.461155242529556	-1.08296002999431	0.279499063984795	0.861661148585134	Junction	Caudate
chr1:50705892-50738862(-)	ENSG00000185104.19	ENSG00000185104	FAF1	0.0284008626768628	2.9980962516109	1.08295068769025	0.279503205641165	0.861661148585134	Junction	Caudate
chr1:19174448-19174953(-)	ENSG00000127481.14	ENSG00000127481	UBR4	0.0302891080945713	2.66866127257749	1.08294380458699	0.279506257104549	0.861661148585134	Junction	Caudate
chr15:23037006-23037098(-)	ENSG00000275835.4	ENSG00000275835	TUBGCP5	-0.0501187206187146	1.10817571255423	-1.08289534764111	0.279527740005432	0.861671134354007	Junction	Caudate
chr7:75056075-75057528(-)	ENSG00000274523.4	ENSG00000274523	RCC1L	0.0346610466691087	1.71043447096481	1.08289168976195	0.279529361735205	0.861671134354007	Junction	Caudate
chr3:16323458-16326772(-)	ENSG00000131378.13	ENSG00000131378	RFTN1	-0.106428151281504	-0.827442363048503	-1.08288973667334	0.279530227644501	0.861671134354007	Junction	Caudate
chr20:33607100-33611093(+)	ENSG00000078699.21	ENSG00000078699	CBFA2T2	0.0482218125235845	0.947605625926962	1.08288749527534	0.279531221379122	0.861671134354007	Junction	Caudate
chr3:129434137-129436460(-)	ENSG00000129071.9	ENSG00000129071	MBD4	-0.0388496939908983	1.52824251908653	-1.08287402134229	0.279537195163182	0.861672806649545	Junction	Caudate
chr10:68963470-68965376(+)	ENSG00000165732.12	ENSG00000165732	DDX21	-0.0392513180378351	2.00028661165827	-1.08284095775272	0.279551854559075	0.86170125173983	Junction	Caudate
chr17:75918270-75919667(-)	ENSG00000267426.5	ENSG00000267426	RP11-552F3.12	-0.0745480347191671	-0.354795419649412	-1.08279212864809	0.279573504867148	0.861751244359299	Junction	Caudate
chr1:226379275-226379572(-)	ENSG00000143799.12	ENSG00000143799	PARP1	0.028217168356862	3.83450512358222	1.08273889739912	0.279597108343012	0.861796487268219	Junction	Caudate
chr2:48314815-48328560(+)	ENSG00000170802.15	ENSG00000170802	FOXN2	-0.0841968785180273	-0.0918225934081706	-1.08273452561678	0.279599046912511	0.861796487268219	Junction	Caudate
chr21:44324918-44325152(+)	ENSG00000141959.16	ENSG00000141959	PFKL	-0.0343279747551713	3.83747208366432	-1.08268895292714	0.279619255652747	0.861842031925638	Junction	Caudate
chrX:20013626-20015222(-)	ENSG00000184368.15	ENSG00000184368	MAP7D2	0.0649422013026559	2.22322679590791	1.08265556595181	0.279634061395948	0.861845247515919	Junction	Caudate
chr3:53852127-53852870(+)	ENSG00000056736.9	ENSG00000056736	IL17RB	0.0754286045972982	0.787867709211024	1.0826434211974	0.279639447225099	0.861845247515919	Junction	Caudate
chr1:89193101-89193302(-)	ENSG00000162654.8	ENSG00000162654	GBP4	-0.117882703418131	-0.358194052923024	-1.08264116051913	0.27964044977496	0.861845247515919	Junction	Caudate
chr4:113151125-113174415(+)	ENSG00000145362.17	ENSG00000145362	ANK2	0.155010194449219	-0.377679391406722	1.08263760083353	0.279642028404519	0.861845247515919	Junction	Caudate
chr1:27102131-27102384(-)	ENSG00000090020.10	ENSG00000090020	SLC9A1	0.0665978234643318	1.69300769307899	1.08262053172534	0.279649598202113	0.861851834856933	Junction	Caudate
chr19:1632406-1646354(-)	ENSG00000071564.14	ENSG00000071564	TCF3	-0.078234800657961	-0.44741398301494	-1.0825872867754	0.279664342053424	0.861857290303416	Junction	Caudate
chr11:79215910-79297487(-)	ENSG00000149256.15	ENSG00000149256	TENM4	0.0556756940694355	0.913559785109858	1.0825757754402	0.279669447355881	0.861857290303416	Junction	Caudate
chr3:31830232-31876432(-)	ENSG00000144645.13	ENSG00000144645	OSBPL10	-0.104798072794197	-1.07655388154601	-1.08255896115876	0.279676904640931	0.861857290303416	Junction	Caudate
chr8:66592545-66593119(-)	ENSG00000185697.16	ENSG00000185697	MYBL1	0.107409986736672	-1.26735526136464	1.0825577939893	0.279677422296122	0.861857290303416	Junction	Caudate
chr20:62669079-62671749(+)	ENSG00000101187.15	ENSG00000101187	SLCO4A1	-0.180376563525542	-1.19107303971718	-1.08255529511778	0.279678530581095	0.861857290303416	Junction	Caudate
chr15:41278890-41279335(+)	ENSG00000187446.11	ENSG00000187446	CHP1	-0.0377391794701845	2.02474143571538	-1.082508531985	0.279699271246775	0.861904463198291	Junction	Caudate
chr8:144313912-144313984(+)	ENSG00000185122.10	ENSG00000185122	HSF1	-0.0439332702040952	1.32711450582849	-1.08249245971792	0.279706399957599	0.861909689293445	Junction	Caudate
chr2:215336125-215338778(+)	ENSG00000138363.14	ENSG00000138363	ATIC	0.0364604840500986	2.2999608539386	1.0824513932182	0.279724615200613	0.86194907744974	Junction	Caudate
chr3:197091027-197104902(-)	ENSG00000075711.20	ENSG00000075711	DLG1	0.0263927755957506	4.46579406742492	1.08243814696641	0.279730490811799	0.861950441223842	Junction	Caudate
chr21:46193234-46193471(-)				0.248825351703414	-1.31509314180956	1.08242400007405	0.279736766011158	0.861953036196205	Junction	Caudate
chr13:40934029-40940920(-)	ENSG00000120690.14	ENSG00000120690	ELF1	-0.0764071199488305	0.453918491791737	-1.0824008186635	0.2797470488992	0.861955166597144	Junction	Caudate
chr16:24954731-24959670(-)	ENSG00000140750.16	ENSG00000140750	ARHGAP17	0.0891230195896082	-0.426496949441567	1.08239794521676	0.279748323530331	0.861955166597144	Junction	Caudate
chr9:135883079-135906999(-)	ENSG00000130559.18	ENSG00000130559	CAMSAP1	0.0431965717250623	2.08712609059376	1.08234840528744	0.279770299551575	0.861959798866126	Junction	Caudate
chr11:66337890-66338242(-)	ENSG00000174744.13	ENSG00000174744	BRMS1	-0.0489162828800758	1.00487825531748	-1.08231748113558	0.279784018170234	0.861959798866126	Junction	Caudate
chr16:3744962-3745276(-)	ENSG00000005339.14	ENSG00000005339	CREBBP	-0.0360824850562152	2.22929320328341	-1.08229507204377	0.279793959611972	0.861959798866126	Junction	Caudate
chr5:108768239-108798123(+)	ENSG00000151422.12	ENSG00000151422	FER	0.0351011824759068	2.57027838959472	1.08228941263717	0.279796470356973	0.861959798866126	Junction	Caudate
chr16:14895091-14895513(+)	ENSG00000103512.14	ENSG00000103512	NOMO1	-0.0433126499036673	3.52281546519688	-1.08227654523558	0.279802178921534	0.861959798866126	Junction	Caudate
chr6:112099409-112100669(+)	ENSG00000203778.7	ENSG00000203778	FAM229B	0.0318271067503161	4.25757329410733	1.08227291835861	0.279803787983462	0.861959798866126	Junction	Caudate
chr17:42466508-42468009(+)	ENSG00000033627.15	ENSG00000033627	ATP6V0A1	0.0294471085783775	5.02384294658283	1.08227028780562	0.279804955030769	0.861959798866126	Junction	Caudate
chr3:48568535-48568783(-)	ENSG00000114270.16	ENSG00000114270	COL7A1	-0.104424335607243	-0.711198513119159	-1.08225826548492	0.279810288786925	0.861959798866126	Junction	Caudate
chr16:1962910-1963148(-)	ENSG00000140988.15	ENSG00000140988	RPS2	-0.0294586618777074	5.86657063331767	-1.0822578497088	0.279810473249096	0.861959798866126	Junction	Caudate
chr3:100815972-100816687(-)	ENSG00000154175.16	ENSG00000154175	ABI3BP	0.146303607462205	-1.66284067517153	1.08221652556383	0.27982880742743	0.861959798866126	Junction	Caudate
chr1:31695788-31696087(-)	ENSG00000084636.17	ENSG00000084636	COL16A1	0.0765986160330538	2.08656377430196	1.08221510708027	0.279829436776975	0.861959798866126	Junction	Caudate
chr4:41671595-41676381(+)	ENSG00000064042.17	ENSG00000064042	LIMCH1	0.0429277249063495	3.52914846254559	1.08220871568293	0.279832272509519	0.861959798866126	Junction	Caudate
chr1:226647381-226648671(-)	ENSG00000143772.9	ENSG00000143772	ITPKB	-0.052360188561116	3.23258089697559	-1.08219192139878	0.279839723884047	0.861959798866126	Junction	Caudate
chr7:33177592-33206615(+)	ENSG00000122507.20	ENSG00000122507	BBS9	-0.0971424617279317	-1.24901121548	-1.08218119128959	0.279844484745055	0.861959798866126	Junction	Caudate
chr13:23886507-23889131(-)	ENSG00000027001.9	ENSG00000027001	MIPEP	-0.064209289441683	-0.130360642565493	-1.08218010107184	0.279844968468773	0.861959798866126	Junction	Caudate
chr5:141582376-141583205(-)	ENSG00000131504.15	ENSG00000131504	DIAPH1	0.0497202004954329	2.61196842147574	1.0821650146292	0.279851662300385	0.861959798866126	Junction	Caudate
chr6:82214830-82216075(-)	ENSG00000005700.14	ENSG00000005700	IBTK	0.0348443625458723	2.71545025579924	1.08216294188922	0.279852581980494	0.861959798866126	Junction	Caudate
chr3:52814364-52816883(-)	ENSG00000055955.15	ENSG00000055955	ITIH4	-0.10354732247115	-0.851848477774582	-1.08215712153297	0.279855164498685	0.861959798866126	Junction	Caudate
chr19:36686016-36686685(-)	ENSG00000225975.6	ENSG00000225975	LINC01534	-0.0621412419666953	0.482651502877245	-1.08215114812113	0.279857814945234	0.861959798866126	Junction	Caudate
chr1:160357254-160358148(+)	ENSG00000162736.15	ENSG00000162736	NCSTN	-0.0419945582331912	2.17158581771704	-1.08213204780075	0.279866290012095	0.861959798866126	Junction	Caudate
chr17:69027115-69027329(-)	ENSG00000154258.16	ENSG00000154258	ABCA9	0.104365037158999	-1.14064016533908	1.08213081171299	0.279866838486751	0.861959798866126	Junction	Caudate
chr2:178454528-178456009(+)	ENSG00000204311.12	ENSG00000204311	DFNB59	-0.115922424652186	-1.47624181829567	-1.08211929736516	0.279871947647856	0.861959798866126	Junction	Caudate
chr3:94035437-94036551(+)	ENSG00000169379.15	ENSG00000169379	ARL13B	-0.0493796451177316	0.769429329845797	-1.0821069918785	0.279877407924433	0.861959798866126	Junction	Caudate
chr1:110040704-110041535(+)	ENSG00000143093.14	ENSG00000143093	STRIP1	-0.0499392982783812	0.939905847703025	-1.08209606020686	0.279882258663164	0.861959798866126	Junction	Caudate
chr12:10179629-10182549(+)	ENSG00000165685.8	ENSG00000165685	TMEM52B	0.137227553461371	-1.73400298976953	1.08208840807259	0.279885654198478	0.861959798866126	Junction	Caudate
chr11:66491625-66491697(+)	ENSG00000254986.7	ENSG00000254986	DPP3	-0.0578563198029354	0.175627481064517	-1.08205503423773	0.279900463733335	0.861962189150473	Junction	Caudate
chr9:136418110-136418554(+)	ENSG00000165688.11	ENSG00000165688	PMPCA	-0.042812286707014	1.38832764999353	-1.08202300405401	0.279914677529935	0.861962189150473	Junction	Caudate
chr1:180155173-180166490(+)	ENSG00000116260.16	ENSG00000116260	QSOX1	-0.0462179269606174	1.23617035791974	-1.08201852245264	0.279916666336137	0.861962189150473	Junction	Caudate
chrX:48989883-48989971(-)	ENSG00000068400.13	ENSG00000068400	GRIPAP1	0.035612639467959	3.03614556221716	1.08201289803713	0.279919162304132	0.861962189150473	Junction	Caudate
chr8:12129923-12134671(+)				-0.177696122735186	-2.03827807284633	-1.08200906831228	0.279920861844201	0.861962189150473	Junction	Caudate
chr1:160296150-160297342(-)	ENSG00000122218.14	ENSG00000122218	COPA	0.0245301648624114	4.04122822623169	1.08198416627756	0.279931912941874	0.861962189150473	Junction	Caudate
chr11:129892871-129894358(-)	ENSG00000170322.14	ENSG00000170322	NFRKB	0.0739113507153627	0.043118013866093	1.0819673071961	0.279939394883228	0.861962189150473	Junction	Caudate
chr16:46729688-46730592(-)	ENSG00000140795.12	ENSG00000140795	MYLK3	-0.245294529170464	-2.52748443043094	-1.08196537612634	0.279940251887062	0.861962189150473	Junction	Caudate
chr1:183633154-183635515(-)				0.0319903290013325	3.69874439355887	1.0819582160588	0.279943429522408	0.861962189150473	Junction	Caudate
chr19:38222465-38222547(-)	ENSG00000011332.19	ENSG00000011332	DPF1	0.0575946225477527	1.33961341584044	1.08194872317631	0.279947642498105	0.861962189150473	Junction	Caudate
chr16:3132104-3132849(-)	ENSG00000263072.6	ENSG00000263072	ZNF213-AS1	-0.0985813355095432	-0.655926107937002	-1.08194064152755	0.279951229197236	0.861962189150473	Junction	Caudate
chr6:44150311-44150563(+)	ENSG00000137216.18	ENSG00000137216	TMEM63B	-0.043478428589266	1.71914459228265	-1.08193974381693	0.279951627610189	0.861962189150473	Junction	Caudate
chr7:74046768-74047674(+)	ENSG00000049540.16	ENSG00000049540	ELN	-0.122786152589146	-0.335124572475004	-1.08190901481763	0.279965265680642	0.861966200724595	Junction	Caudate
chr16:22116868-22117110(+)	ENSG00000175267.14	ENSG00000175267	VWA3A	-0.173856300139577	-1.43635062029374	-1.08188082287973	0.279977778157249	0.861966200724595	Junction	Caudate
chr9:122169757-122174495(+)	ENSG00000185681.12	ENSG00000185681	MORN5	-0.153870282383717	-1.00920129541892	-1.08187675029794	0.279979585729807	0.861966200724595	Junction	Caudate
chr9:99132740-99137858(+)	ENSG00000106799.12	ENSG00000106799	TGFBR1	-0.0700507304569018	0.874860972756014	-1.0818577730523	0.27998800868551	0.861966200724595	Junction	Caudate
chr2:148510136-148512869(+)	ENSG00000204406.12	ENSG00000204406	MBD5	-0.0536912567345636	0.644082856536118	-1.08184733071626	0.279992643537939	0.861966200724595	Junction	Caudate
chr7:92454686-92456371(+)	ENSG00000157259.6	ENSG00000157259	GATAD1	0.0587709535064381	1.15169382950173	1.08183811391944	0.279996734475738	0.861966200724595	Junction	Caudate
chr14:49740183-49743752(+)	ENSG00000197776.7	ENSG00000197776	KLHDC1	-0.0510930856006764	1.03195971535955	-1.0818053434338	0.280011280208317	0.861966200724595	Junction	Caudate
chrX:150755866-150762564(+)	ENSG00000063601.16	ENSG00000063601	MTMR1	0.0566073586724112	0.449693549276038	1.08178651049453	0.280019639759174	0.861966200724595	Junction	Caudate
chrX:153930848-153932070(-)	ENSG00000102030.15	ENSG00000102030	NAA10	-0.0302938615632426	2.42438563378137	-1.08178422518255	0.280020654173314	0.861966200724595	Junction	Caudate
chr5:113564132-113565892(+)	ENSG00000047188.15	ENSG00000047188	YTHDC2	0.0445402453216145	1.19399064328634	1.08178147735574	0.280021873893847	0.861966200724595	Junction	Caudate
chr14:34983216-34996676(+)	ENSG00000100883.11	ENSG00000100883	SRP54	0.0388841256745237	2.17543505178435	1.08177228917873	0.280025952418906	0.861966200724595	Junction	Caudate
chr18:45922601-45923267(-)	ENSG00000152223.12	ENSG00000152223	EPG5	0.0404864631820952	1.97777963952149	1.08175070346147	0.280035534227505	0.861966200724595	Junction	Caudate
chr12:45423063-45429104(+)	ENSG00000177119.15	ENSG00000177119	ANO6	-0.0702563379058108	0.817238639099488	-1.08172561405038	0.280046671592016	0.861966200724595	Junction	Caudate
chr6:32028278-32028456(+)	ENSG00000224389.8	ENSG00000224389	C4B	-0.176953250687428	0.0837988774672893	-1.08172536176301	0.280046783585673	0.861966200724595	Junction	Caudate
chr6:30659625-30659735(-)	ENSG00000204560.9	ENSG00000204560	DHX16	0.0409360627799802	1.21312698059271	1.0817251697865	0.280046868806572	0.861966200724595	Junction	Caudate
chr1:93541057-93544106(+)	ENSG00000137942.16	ENSG00000137942	FNBP1L	0.072484854091709	2.52043059399597	1.08170938585044	0.280053875564033	0.861966200724595	Junction	Caudate
chr3:196316232-196318039(-)	ENSG00000272741.1	ENSG00000272741	RP11-447L10.1	0.048862210680551	1.35684202714396	1.08168810521883	0.280063322587359	0.861966200724595	Junction	Caudate
chr4:3422571-3422904(+)	ENSG00000159788.18	ENSG00000159788	RGS12	0.0534706871966938	2.1835951825017	1.08167931472267	0.280067224979627	0.861966200724595	Junction	Caudate
chr19:18899727-18899872(-)	ENSG00000105669.13	ENSG00000105669	COPE	-0.033986774402904	3.96961924426921	-1.08167365361441	0.280069738152638	0.861966200724595	Junction	Caudate
chr1:184831963-184884632(-)	ENSG00000135842.16	ENSG00000135842	FAM129A	-0.129315333989464	-1.74300671000867	-1.08166859792303	0.280071982571957	0.861966200724595	Junction	Caudate
chr8:103213086-103227988(+)	ENSG00000164929.16	ENSG00000164929	BAALC	0.0406937027226706	5.28286482955801	1.08163669550547	0.28008614558696	0.861966200724595	Junction	Caudate
chr3:74299939-74301397(-)	ENSG00000113805.8	ENSG00000113805	CNTN3	-0.0927141767912787	-0.444952949613954	-1.08162376492951	0.280091886229642	0.861966200724595	Junction	Caudate
chr6:30703287-30703417(-)	ENSG00000137337.14	ENSG00000137337	MDC1	-0.0669808086965703	0.0302209244671897	-1.08160428981441	0.280100532529373	0.861966200724595	Junction	Caudate
chr16:22349444-22349700(-)	ENSG00000140743.7	ENSG00000140743	CDR2	-0.0492993500883971	2.43830490387252	-1.08160393404103	0.28010069048255	0.861966200724595	Junction	Caudate
chr16:8903403-8904434(-)	ENSG00000187555.14	ENSG00000187555	USP7	0.0294919953526394	2.54142714126265	1.08159674367182	0.280103882813226	0.861966200724595	Junction	Caudate
chr2:70275667-70276733(+)	ENSG00000116005.11	ENSG00000116005	PCYOX1	-0.0328590670403189	2.58884541887335	-1.08159460596536	0.280104831902229	0.861966200724595	Junction	Caudate
chrX:102639534-102649953(+)	ENSG00000271147.7	ENSG00000271147	ARMCX5-GPRASP2	-0.0850916288647263	0.136296131283955	-1.08155204287029	0.280123729324415	0.861966200724595	Junction	Caudate
chr20:49849681-49850809(+)	ENSG00000197818.11	ENSG00000197818	SLC9A8	-0.0647182187388675	0.260398728025427	-1.08154534815766	0.280126701762846	0.861966200724595	Junction	Caudate
chr3:132619546-132621131(-)	ENSG00000274810.3	ENSG00000274810	NPHP3-ACAD11	0.0958179851914516	-0.929662206075658	1.08154004571368	0.280129056052173	0.861966200724595	Junction	Caudate
chr4:73118851-73120161(-)	ENSG00000132466.17	ENSG00000132466	ANKRD17	-0.0251627312809538	3.2259772028524	-1.08152838845041	0.280134231933744	0.861966200724595	Junction	Caudate
chr5:108186248-108186509(-)	ENSG00000145743.15	ENSG00000145743	FBXL17	-0.107190086249179	-1.36949636352806	-1.08152270174134	0.280136756883888	0.861966200724595	Junction	Caudate
chr15:28656027-28657186(+)	ENSG00000206149.10	ENSG00000206149	HERC2P9	-0.0644792180374484	1.29225793937956	-1.08151062726954	0.280142118109806	0.861966200724595	Junction	Caudate
chr3:58108572-58109178(+)	ENSG00000136068.14	ENSG00000136068	FLNB	-0.0477789307468052	2.44171245734292	-1.08149792237644	0.280147759326709	0.861966200724595	Junction	Caudate
chr17:1591700-1593186(-)	ENSG00000167703.14	ENSG00000167703	SLC43A2	-0.0564349087322236	1.15895845193661	-1.08148218337805	0.280154747852166	0.861966200724595	Junction	Caudate
chr14:49853811-49862619(-)				0.397863166563163	-2.83744106213437	1.08145499017789	0.280166822621904	0.861966200724595	Junction	Caudate
chr22:27336263-27337135(+)	ENSG00000230051.1	ENSG00000230051		0.0739386706499779	3.54380802461603	1.0814240307024	0.28018057018694	0.861966200724595	Junction	Caudate
chr1:160225120-160225590(-)	ENSG00000132716.18	ENSG00000132716	DCAF8	0.030199404269425	3.26559753898025	1.08140947287412	0.2801870347543	0.861966200724595	Junction	Caudate
chr5:159263361-159268869(+)	ENSG00000164332.7	ENSG00000164332	UBLCP1	-0.0492479631626819	1.35185925862384	-1.08139592965206	0.280193048865697	0.861966200724595	Junction	Caudate
chr2:231290020-231291352(+)	ENSG00000135931.17	ENSG00000135931	ARMC9	-0.0781735016594454	-0.198905908512582	-1.08137451326911	0.280202559375515	0.861966200724595	Junction	Caudate
chr8:22691483-22692498(-)	ENSG00000179388.8	ENSG00000179388	EGR3	0.103907074159315	-1.0268879606867	1.08135471496639	0.280211351529961	0.861966200724595	Junction	Caudate
chr11:110630793-110690546(-)	ENSG00000137727.12	ENSG00000137727	ARHGAP20	0.0663817178099425	1.22530603665931	1.08133271441466	0.280221121893672	0.861966200724595	Junction	Caudate
chr19:42292860-42292955(+)	ENSG00000079432.7	ENSG00000079432	CIC	-0.0705332651084774	0.13134164318736	-1.08132577608317	0.280224203229234	0.861966200724595	Junction	Caudate
chr19:1584678-1585054(-)	ENSG00000071655.17	ENSG00000071655	MBD3	-0.0441472225485589	2.67110358844551	-1.08132400318338	0.280224990583496	0.861966200724595	Junction	Caudate
chr16:20862644-20900203(-)	ENSG00000188215.9	ENSG00000188215	DCUN1D3	0.0832543853835408	-0.531810692400516	1.08128533617333	0.280242163184448	0.861966200724595	Junction	Caudate
chr9:128755660-128771814(-)	ENSG00000160445.10	ENSG00000160445	ZER1	-0.0587557247292911	0.562334564720408	-1.08128169562003	0.280243780045909	0.861966200724595	Junction	Caudate
chr22:50316254-50316369(-)	ENSG00000205593.11	ENSG00000205593	DENND6B	0.0427771384863243	1.60182560312989	1.08126559777995	0.280250929578623	0.861966200724595	Junction	Caudate
chr12:118125845-118145168(+)				0.413588786074565	-3.18144386838278	1.08126497157018	0.280251207699643	0.861966200724595	Junction	Caudate
chr17:6607271-6608347(-)	ENSG00000198920.9	ENSG00000198920	KIAA0753	0.0616269415002202	0.557931009665051	1.08124030980025	0.280262160978653	0.861966200724595	Junction	Caudate
chr6:83576054-83580449(-)	ENSG00000065609.14	ENSG00000065609	SNAP91	0.0536024163863503	3.05447392035202	1.08122844512872	0.280267430658128	0.861966200724595	Junction	Caudate
chr1:156619536-156620041(+)	ENSG00000132702.12	ENSG00000132702	HAPLN2	-0.151365159424075	-1.19774613477125	-1.08122642904912	0.280268326104155	0.861966200724595	Junction	Caudate
chr16:4832222-4832773(-)	ENSG00000140632.16	ENSG00000140632	GLYR1	-0.0268188839693587	3.06260077771616	-1.08122502162931	0.280268951213803	0.861966200724595	Junction	Caudate
chr2:231061311-231062247(+)	ENSG00000173692.12	ENSG00000173692	PSMD1	0.0323027763385955	3.06880082361278	1.08121818303819	0.280271988607694	0.861966200724595	Junction	Caudate
chr16:70465177-70466131(+)	ENSG00000157353.16	ENSG00000157353	FUK	0.0609305311386946	0.390372921588285	1.08120145768779	0.280279417348951	0.861966200724595	Junction	Caudate
chr19:49450849-49451484(-)	ENSG00000104872.10	ENSG00000104872	PIH1D1	-0.0338630869713054	2.45525634801545	-1.08119023315628	0.280284402918628	0.861966200724595	Junction	Caudate
chr17:47977911-47978828(+)	ENSG00000108465.14	ENSG00000108465	CDK5RAP3	0.0318206529827272	3.16899017529651	1.08117429380471	0.280291482761037	0.861966200724595	Junction	Caudate
chr3:9502312-9503765(-)	ENSG00000156959.8	ENSG00000156959	LHFPL4	0.0652688600685817	0.337170520458944	1.08116396302471	0.280296071488021	0.861966200724595	Junction	Caudate
chr14:51702589-51704748(+)	ENSG00000139926.15	ENSG00000139926	FRMD6	-0.0768273948207914	0.182374019684875	-1.08114590175586	0.280304094067457	0.861966200724595	Junction	Caudate
chr14:102939728-102939829(-)	ENSG00000198752.10	ENSG00000198752	CDC42BPB	-0.0318238673489924	3.38143587833697	-1.08114579554224	0.28030414124662	0.861966200724595	Junction	Caudate
chr12:6233487-6235228(+)	ENSG00000010278.12	ENSG00000010278	CD9	0.064969721728223	4.18624259563194	1.08113104682744	0.280310692549761	0.861966200724595	Junction	Caudate
chr3:37340200-37347192(+)	ENSG00000144674.16	ENSG00000144674	GOLGA4	0.033956040975746	2.33705170077242	1.08111523898444	0.280317714428132	0.861966200724595	Junction	Caudate
chr2:144396593-144398300(-)	ENSG00000169554.17	ENSG00000169554	ZEB2	0.0552095628922175	4.44529538975511	1.08111486148387	0.280317882116173	0.861966200724595	Junction	Caudate
chr12:6982783-6983431(-)	ENSG00000111684.10	ENSG00000111684	LPCAT3	-0.0847612919668964	-0.332787329998618	-1.08111281705133	0.280318790266703	0.861966200724595	Junction	Caudate
chr16:67165631-67165718(+)	ENSG00000265690.7	ENSG00000265690	RP11-5A19.5	-0.114722661454203	-1.40277792777701	-1.08110368978145	0.280322844685142	0.861966200724595	Junction	Caudate
chr20:3035711-3035789(+)	ENSG00000132670.20	ENSG00000132670	PTPRA	-0.0233345517176399	3.62397794837999	-1.08109669353474	0.280325952510282	0.861966200724595	Junction	Caudate
chr5:53101510-53102096(-)	ENSG00000164172.18	ENSG00000164172	MOCS2	0.0309760469387736	3.99033922578268	1.08108285745357	0.280332098749357	0.861966200724595	Junction	Caudate
chr4:99948941-99949272(-)	ENSG00000164032.11	ENSG00000164032	H2AFZ	0.0399579141107168	4.42691646841736	1.08107705745742	0.280334675240548	0.861966200724595	Junction	Caudate
chr21:45182754-45183361(+)	ENSG00000197381.15	ENSG00000197381	ADARB1	0.0555529847982432	1.90175813772046	1.08106428834864	0.280340347628159	0.861966200724595	Junction	Caudate
chr1:42840179-42840269(+)	ENSG00000164010.13	ENSG00000164010	ERMAP	-0.0542614038585267	0.513436666606437	-1.08105256165237	0.280345557016548	0.861966200724595	Junction	Caudate
chr20:45333070-45348324(-)	ENSG00000124145.6	ENSG00000124145	SDC4	-0.132838890888107	-1.23731314192932	-1.08103947983453	0.280351368472893	0.861966200724595	Junction	Caudate
chr17:42216107-42217159(-)	ENSG00000173757.9	ENSG00000173757	STAT5B	0.0280138784044383	2.57259871455984	1.08102880175364	0.280356112155942	0.861966200724595	Junction	Caudate
chr5:95768167-95780251(+)	ENSG00000164292.12	ENSG00000164292	RHOBTB3	-0.0475405376221258	3.43169609186004	-1.08101906670633	0.280360436948825	0.861966200724595	Junction	Caudate
chr12:99775662-99779870(-)	ENSG00000185046.18	ENSG00000185046	ANKS1B	-0.0491299835305834	3.57536712092099	-1.08101246160866	0.280363371288088	0.861966200724595	Junction	Caudate
chr22:38067771-38069032(+)	ENSG00000100151.15	ENSG00000100151	PICK1	-0.0451918982804284	1.72107362877829	-1.08100978995039	0.280364558188184	0.861966200724595	Junction	Caudate
chr10:132136077-132137018(+)	ENSG00000188385.11	ENSG00000188385	JAKMIP3	0.0753143120616631	0.822497678274083	1.08099796892678	0.280369809789436	0.861966200724595	Junction	Caudate
chr1:55148571-55153869(-)	ENSG00000162402.13	ENSG00000162402	USP24	-0.0379010659665182	1.54923992434153	-1.08099097760662	0.280372915780936	0.861966200724595	Junction	Caudate
chrX:135552147-135556167(+)	ENSG00000165359.14	ENSG00000165359	INTS6L	-0.0559679436445088	1.05484845772369	-1.08098638242135	0.28037495726887	0.861966200724595	Junction	Caudate
chr12:108549215-108560842(-)	ENSG00000075856.11	ENSG00000075856	SART3	-0.0359946805333989	1.8157455173782	-1.08098080684788	0.280377434324271	0.861966200724595	Junction	Caudate
chr1:226982150-226982677(+)	ENSG00000163050.16	ENSG00000163050	ADCK3	-0.0503028855550403	1.09037404653528	-1.08097107875819	0.280381756250344	0.861966200724595	Junction	Caudate
chrX:131275287-131275477(-)	ENSG00000147255.18	ENSG00000147255	IGSF1	0.0942612328506014	0.445618273361703	1.080954753164	0.280389009370595	0.861966200724595	Junction	Caudate
chr2:23977076-23982895(+)	ENSG00000173960.12	ENSG00000173960	UBXN2A	-0.0458779706226464	2.38136148467533	-1.08095120178334	0.280390587191736	0.861966200724595	Junction	Caudate
chr1:120807710-120808544(+)	ENSG00000273136.6	ENSG00000273136	NBPF26	0.110573717372683	-0.34891329832662	1.08094573929233	0.280393014100188	0.861966200724595	Junction	Caudate
chr3:15090540-15095972(-)	ENSG00000131381.12	ENSG00000131381	RBSN	-0.0300673049845454	2.769933080364	-1.08091504310455	0.28040665225406	0.861979206484253	Junction	Caudate
chr7:128623133-128623574(+)				0.0975243631639498	-0.840148237951997	1.08089294023546	0.280416472721997	0.861979206484253	Junction	Caudate
chr1:151053328-151054230(-)	ENSG00000197622.12	ENSG00000197622	CDC42SE1	0.0481623911314553	2.49288443443841	1.08088902472313	0.280418212437485	0.861979206484253	Junction	Caudate
chrX:153548855-153549496(+)	ENSG00000067842.17	ENSG00000067842	ATP2B3	0.0656545510175398	1.47917913901538	1.08088730248064	0.280418977655627	0.861979206484253	Junction	Caudate
chr6:144583601-144678405(+)	ENSG00000152818.18	ENSG00000152818	UTRN	0.0763835308556713	2.45136396902665	1.08086366968652	0.280429478203941	0.861994782652729	Junction	Caudate
chr3:10023748-10026040(-)	ENSG00000186162.10	ENSG00000186162	CIDECP	-0.0493159240404644	1.410946717204	-1.08083892278531	0.280440474060882	0.86200380200857	Junction	Caudate
chr10:89584466-89588651(-)	ENSG00000152782.16	ENSG00000152782	PANK1	0.0750035881859724	0.0775945140381042	1.08080092461704	0.280457358461089	0.86200380200857	Junction	Caudate
chrX:156025101-156025240(+)	ENSG00000182484.15	ENSG00000182484	WASH6P	0.117860365971683	0.278911795424796	1.08080002631834	0.280457757626476	0.86200380200857	Junction	Caudate
chr2:237859728-237877223(+)	ENSG00000132329.10	ENSG00000132329	RAMP1	-0.0415934515393131	3.3532539895771	-1.08076412870745	0.280473709300955	0.86200380200857	Junction	Caudate
chr1:59840392-59843431(+)	ENSG00000134709.10	ENSG00000134709	HOOK1	0.0654994781542038	1.40835241424526	1.08076048006535	0.28047533066775	0.86200380200857	Junction	Caudate
chr4:94237019-94240905(+)	ENSG00000163104.17	ENSG00000163104	SMARCAD1	-0.0394369418318363	1.47742928702261	-1.0807479283298	0.280480908399073	0.86200380200857	Junction	Caudate
chr2:87043985-87047187(-)	ENSG00000231259.4	ENSG00000231259	AC125232.1	0.0684641343395413	0.954577492093786	1.08074317658281	0.280483019996761	0.86200380200857	Junction	Caudate
chr9:129014905-129021090(-)	ENSG00000148341.17	ENSG00000148341	SH3GLB2	0.0371017833022319	3.03799378518975	1.08073273719266	0.280487659126962	0.86200380200857	Junction	Caudate
chr1:161846581-161851721(+)	ENSG00000118217.5	ENSG00000118217	ATF6	-0.0317961599976718	2.49471128853338	-1.08072623252644	0.280490549743103	0.86200380200857	Junction	Caudate
chr3:9391827-9397423(-)	ENSG00000206573.8	ENSG00000206573	THUMPD3-AS1	-0.0994230248946386	-0.62907751575523	-1.08071903732915	0.280493747248803	0.86200380200857	Junction	Caudate
chr5:150539357-150540081(+)	ENSG00000070614.14	ENSG00000070614	NDST1	-0.0395494083952943	2.26770867775724	-1.08069295578222	0.28050533795169	0.86200380200857	Junction	Caudate
chr4:153602339-153602541(+)	ENSG00000121210.15	ENSG00000121210	KIAA0922	-0.0681150740045727	0.313095874681834	-1.08069031986684	0.280506509377061	0.86200380200857	Junction	Caudate
chr17:18249409-18250837(-)	ENSG00000177731.15	ENSG00000177731	FLII	0.0411294507502307	1.47891580311155	1.08068284465113	0.280509831450775	0.86200380200857	Junction	Caudate
chr18:22996463-22997619(+)	ENSG00000101773.17	ENSG00000101773	RBBP8	0.050494505558039	1.08666474562857	1.08067863467179	0.280511702426876	0.86200380200857	Junction	Caudate
chr2:178618082-178618188(-)	ENSG00000155657.25	ENSG00000155657	TTN	-0.127215001982339	-1.47436658818417	-1.08066821051967	0.280516335108435	0.86200380200857	Junction	Caudate
chr1:1626755-1626836(+)	ENSG00000197530.12	ENSG00000197530	MIB2	-0.0489436895464046	1.67364206413465	-1.0806614349512	0.280519346321465	0.86200380200857	Junction	Caudate
chr2:79339863-79339947(+)	ENSG00000066032.18	ENSG00000066032	CTNNA2	-0.0810172308620805	0.68682869678967	-1.08061600434307	0.280539537261482	0.862025700298696	Junction	Caudate
chr5:160598971-160602576(-)	ENSG00000118322.12	ENSG00000118322	ATP10B	0.0880302656169362	0.0620789748068584	1.08061171769254	0.280541442449008	0.862025700298696	Junction	Caudate
chr3:146516102-146517005(-)	ENSG00000188313.12	ENSG00000188313	PLSCR1	-0.0848702952580895	1.06852534901163	-1.08060485774051	0.28054449135015	0.862025700298696	Junction	Caudate
chr13:46045514-46052697(-)	ENSG00000123200.16	ENSG00000123200	ZC3H13	-0.110481323538737	-1.06239507820809	-1.08059649849788	0.280548206640546	0.862025700298696	Junction	Caudate
chr15:74417446-74417590(-)	ENSG00000138623.9	ENSG00000138623	SEMA7A	0.0776490587763328	1.12002853058925	1.08057963136611	0.280555703389852	0.862032039795485	Junction	Caudate
chr3:100847674-100848800(-)	ENSG00000154175.16	ENSG00000154175	ABI3BP	0.148558402826428	-1.40465905463895	1.08056205184858	0.280563516910811	0.862039352336597	Junction	Caudate
chr11:117433472-117435643(-)	ENSG00000177103.13	ENSG00000177103	DSCAML1	0.0645571346484396	0.342492265461128	1.08052959987734	0.280577941141071	0.862051758490201	Junction	Caudate
chr6:52995817-52995882(+)				0.156267011129129	5.65219048301841	1.08052010649855	0.280582160847246	0.862051758490201	Junction	Caudate
chr10:21713951-21726243(+)	ENSG00000078403.16	ENSG00000078403	MLLT10	-0.0419842342787588	1.23691476887103	-1.08050549334188	0.280588656324945	0.862051758490201	Junction	Caudate
chr6:43507927-43508297(-)	ENSG00000204052.4	ENSG00000204052	LRRC73	0.059623938461601	1.17882292869262	1.08049902455719	0.280591531701293	0.862051758490201	Junction	Caudate
chr16:84889364-84906587(+)	ENSG00000103196.11	ENSG00000103196	CRISPLD2	0.138344599398933	-1.49632857208286	1.08048866937152	0.280596134625626	0.862051758490201	Junction	Caudate
chr12:84884041-84885434(-)	ENSG00000072041.16	ENSG00000072041	SLC6A15	0.0516605295110223	1.99960274194164	1.08047013199345	0.280604374698049	0.862051758490201	Junction	Caudate
chr2:217900513-217906334(-)	ENSG00000079308.16	ENSG00000079308	TNS1	-0.050787418684006	2.7230319728291	-1.08046739717737	0.280605590368427	0.862051758490201	Junction	Caudate
chr18:47099406-47100253(+)	ENSG00000167216.16	ENSG00000167216	KATNAL2	0.0839525012130597	-0.731660895944078	1.08045104776093	0.280612858025756	0.862057392595049	Junction	Caudate
chr1:120502118-120503599(-)	ENSG00000275131.2	ENSG00000275131	CH17-472G23.4	-0.0437124118452716	2.15233111398224	-1.08042631872247	0.28062385084405	0.862069436280656	Junction	Caudate
chr12:85046138-85047246(+)	ENSG00000133640.18	ENSG00000133640	LRRIQ1	-0.168017167782528	-1.64581085270935	-1.08037898072452	0.28064489485922	0.862069436280656	Junction	Caudate
chr2:241099895-241102252(-)	ENSG00000122085.16	ENSG00000122085	MTERF4	-0.0456544231386226	1.00293501885837	-1.08037892031196	0.280644921716194	0.862069436280656	Junction	Caudate
chr6:144803148-144820881(+)	ENSG00000152818.18	ENSG00000152818	UTRN	-0.0416340153847617	2.94266163813891	-1.08037412324737	0.280647054302125	0.862069436280656	Junction	Caudate
chr4:94996135-95104407(+)	ENSG00000138696.10	ENSG00000138696	BMPR1B	-0.0810661422970392	0.781840946215103	-1.08036349741141	0.280651778169521	0.862069436280656	Junction	Caudate
chr6:57014526-57015132(+)	ENSG00000151917.17	ENSG00000151917	BEND6	-0.056525998173315	0.777787107970519	-1.0803534961349	0.280656224429593	0.862069436280656	Junction	Caudate
chr16:28379881-28379975(-)	ENSG00000205609.12	ENSG00000205609	EIF3CL	-0.0493019388504321	3.72348915495308	-1.08033876303083	0.280662774402207	0.862069436280656	Junction	Caudate
chr10:12196320-12198704(+)	ENSG00000151465.13	ENSG00000151465	CDC123	0.0395018876060813	3.22237614552357	1.08033176020593	0.280665887720989	0.862069436280656	Junction	Caudate
chr20:37346256-37365203(+)	ENSG00000197122.11	ENSG00000197122	SRC	0.106132982128501	-0.775544715231221	1.08033110154143	0.280666180551536	0.862069436280656	Junction	Caudate
chr15:72735967-72736761(+)	ENSG00000140463.13	ENSG00000140463	BBS4	-0.048441590406686	0.825605718133781	-1.08031749814606	0.280672228426251	0.862069436280656	Junction	Caudate
chr16:21495428-21519827(-)	ENSG00000180747.15	ENSG00000180747	SMG1P3	0.113877915155059	-1.22811372671879	1.08029812281713	0.280680842573329	0.862069436280656	Junction	Caudate
chr1:16585699-16587049(-)	ENSG00000219481.10	ENSG00000219481	NBPF1	-0.101785516305889	0.202153606965496	-1.08029555593182	0.28068198380761	0.862069436280656	Junction	Caudate
chr3:41912900-41918456(-)	ENSG00000168038.10	ENSG00000168038	ULK4	-0.195690584015679	-1.82923068073541	-1.08024655272988	0.280703771181888	0.86209499238261	Junction	Caudate
chr13:23411741-23433614(-)				0.0510588997195091	3.14683502385182	1.08024171107867	0.280705923897006	0.86209499238261	Junction	Caudate
chr5:111100722-111102344(+)	ENSG00000134987.11	ENSG00000134987	WDR36	0.0549717354619386	0.349364268988304	1.08022991451396	0.280711168981837	0.86209499238261	Junction	Caudate
chr19:19653895-19653968(-)	ENSG00000105726.16	ENSG00000105726	ATP13A1	-0.0449853256752568	1.25055726277641	-1.08021646821309	0.280717147667291	0.86209499238261	Junction	Caudate
chr11:66838446-66842848(+)	ENSG00000173715.15	ENSG00000173715	C11orf80	-0.0763292829971655	-0.039877300568462	-1.08020022910018	0.280724368248264	0.86209499238261	Junction	Caudate
chr20:9373105-9380053(+)	ENSG00000101333.16	ENSG00000101333	PLCB4	0.0950518237354303	-0.753918763354147	1.0801918983916	0.280728072474846	0.86209499238261	Junction	Caudate
chr10:50008077-50008710(+)	ENSG00000204149.10	ENSG00000204149	AGAP6	-0.0773256771530042	-0.244210826125624	-1.08019129169842	0.280728342240595	0.86209499238261	Junction	Caudate
chr4:36148235-36187450(-)	ENSG00000047365.11	ENSG00000047365	ARAP2	0.0999235991896129	-1.24187932032917	1.08011745051896	0.280761176995356	0.862108203175435	Junction	Caudate
chr5:34923052-34923132(+)	ENSG00000113460.12	ENSG00000113460	BRIX1	-0.0423898839702726	1.68704879309485	-1.080073683598	0.280780639947702	0.862108203175435	Junction	Caudate
chr1:54228478-54228747(-)	ENSG00000157216.15	ENSG00000157216	SSBP3	-0.0390713727691857	2.56503933657248	-1.08004573570051	0.280793068732799	0.862108203175435	Junction	Caudate
chr3:167242644-167252125(-)	ENSG00000169064.12	ENSG00000169064	ZBBX	-0.132071900943158	-1.71783643130744	-1.08003937948731	0.280795895473906	0.862108203175435	Junction	Caudate
chr5:160234910-160238605(+)	ENSG00000170231.15	ENSG00000170231	FABP6	-0.0680044879722728	2.02442968009392	-1.08003862390049	0.280796231500476	0.862108203175435	Junction	Caudate
chr16:30203686-30203807(+)	ENSG00000213599.10	ENSG00000213599	SLX1A-SULT1A3	0.0761851318856391	0.511450764803367	1.08003152217396	0.280799389812495	0.862108203175435	Junction	Caudate
chr13:31247100-31247854(+)	ENSG00000187676.7	ENSG00000187676	B3GLCT	-0.048743598162178	2.07393407671025	-1.08002902073464	0.280800502269696	0.862108203175435	Junction	Caudate
chr1:160091939-160092281(-)	ENSG00000162729.13	ENSG00000162729	IGSF8	0.0408637786597525	3.20610695894463	1.0800157558343	0.280806401577097	0.862108203175435	Junction	Caudate
chr9:113360738-113362368(+)	ENSG00000119411.10	ENSG00000119411	BSPRY	0.0634414830918018	2.4752365605789	1.08001132111495	0.28080837385144	0.862108203175435	Junction	Caudate
chr9:131163174-131163869(+)	ENSG00000126883.16	ENSG00000126883	NUP214	0.0430407679911868	1.52708057355287	1.08000780825843	0.280809936147939	0.862108203175435	Junction	Caudate
chr16:11846603-11846694(-)	ENSG00000171490.12	ENSG00000171490	RSL1D1	-0.0310653548806613	2.99576068991351	-1.08000455574534	0.280811382665422	0.862108203175435	Junction	Caudate
chr10:122994724-122995993(-)	ENSG00000095574.11	ENSG00000095574	IKZF5	-0.0464976377411578	1.38375604682574	-1.08000018848847	0.28081332496026	0.862108203175435	Junction	Caudate
chr22:38112578-38113486(-)	ENSG00000184381.18	ENSG00000184381	PLA2G6	0.0465009527494224	1.6967624919007	1.07999412359771	0.280816022276381	0.862108203175435	Junction	Caudate
chr4:153621850-153622897(+)	ENSG00000121210.15	ENSG00000121210	KIAA0922	0.081912547205976	-0.412066499565819	1.07998986065984	0.280817918197612	0.862108203175435	Junction	Caudate
chr19:42286921-42287005(+)	ENSG00000079432.7	ENSG00000079432	CIC	0.04322122354031	2.62516300325018	1.0799852097255	0.280819986688368	0.862108203175435	Junction	Caudate
chr20:44757772-44758071(-)	ENSG00000101098.12	ENSG00000101098	RIMS4	0.0688829683228357	3.35170526321746	1.07997837095317	0.28082302823315	0.862108203175435	Junction	Caudate
chr1:16930348-16930428(+)	ENSG00000058453.16	ENSG00000058453	CROCC	0.0796925837685045	1.06424418794656	1.07995361178295	0.280834040064763	0.862108203175435	Junction	Caudate
chr18:37275244-37321832(-)	ENSG00000101489.19	ENSG00000101489	CELF4	0.0808537842758499	0.0445480978735447	1.07994802619294	0.280836524339623	0.862108203175435	Junction	Caudate
chr3:58138530-58142649(+)	ENSG00000136068.14	ENSG00000136068	FLNB	-0.0656518741162147	1.5507085218943	-1.07994653121085	0.28083718925785	0.862108203175435	Junction	Caudate
chr16:67728512-67729279(-)	ENSG00000141084.10	ENSG00000141084	RANBP10	-0.06725791637671	-0.100172358169002	-1.07989253843202	0.280861204166302	0.862108203175435	Junction	Caudate
chr5:61525148-61525799(+)	ENSG00000130449.5	ENSG00000130449	ZSWIM6	-0.0871383134112512	-0.757737375618519	-1.07988432537156	0.280864857294023	0.862108203175435	Junction	Caudate
chrX:154438865-154439005(+)	ENSG00000203879.11	ENSG00000203879	GDI1	0.0266408156712958	5.73647071802315	1.07988364796122	0.28086515860416	0.862108203175435	Junction	Caudate
chr6:84193691-84194883(-)	ENSG00000135315.11	ENSG00000135315	CEP162	0.0636736271050266	0.300392580877169	1.07988352540002	0.280865213119048	0.862108203175435	Junction	Caudate
chr6:30061399-30061514(+)	ENSG00000066379.14	ENSG00000066379	ZNRD1	0.0900771915815236	-0.644930864102671	1.07987939737451	0.280867049257718	0.862108203175435	Junction	Caudate
chr12:56323210-56323310(-)	ENSG00000135473.14	ENSG00000135473	PAN2	0.0451059910510167	1.83816467660938	1.07986509637611	0.280873410380549	0.862108203175435	Junction	Caudate
chr2:241688063-241689876(+)	ENSG00000168395.15	ENSG00000168395	ING5	-0.196062764988032	-1.88466319653291	-1.07985512851538	0.280877844170084	0.862108203175435	Junction	Caudate
chr10:67991016-67991139(-)	ENSG00000148634.15	ENSG00000148634	HERC4	-0.0346831789228556	3.26374442026507	-1.0798517143386	0.280879362836023	0.862108203175435	Junction	Caudate
chr14:94081450-94096886(+)	ENSG00000165948.10	ENSG00000165948	IFI27L1	-0.0453744036910764	2.02532406621768	-1.07983447627871	0.280887030613038	0.862115059136361	Junction	Caudate
chr6:28326855-28327382(-)	ENSG00000235109.7	ENSG00000235109	ZSCAN31	0.0712488881171589	0.444139759080361	1.07978876953231	0.280907362428066	0.862148398437216	Junction	Caudate
chr19:35748759-35752175(+)	ENSG00000267796.7	ENSG00000267796	LIN37	0.0426470924467469	1.3863384423509	1.07977205816878	0.280914796424671	0.862148398437216	Junction	Caudate
chr6:170284030-170284918(-)	ENSG00000198719.8	ENSG00000198719	DLL1	0.0955986916115151	-0.519761868743209	1.07969959687019	0.280947032152754	0.862148398437216	Junction	Caudate
chr19:17202025-17202129(+)	ENSG00000099331.13	ENSG00000099331	MYO9B	0.0719601529983406	1.57368960771526	1.07969096056273	0.280950874339518	0.862148398437216	Junction	Caudate
chr3:62592749-62645721(-)	ENSG00000163618.17	ENSG00000163618	CADPS	0.0510828666527988	2.63094557318048	1.0796895621493	0.28095149647979	0.862148398437216	Junction	Caudate
chr16:31371215-31371333(+)	ENSG00000140678.16	ENSG00000140678	ITGAX	0.133744970634051	-1.63829104571271	1.07968441945003	0.28095378442379	0.862148398437216	Junction	Caudate
chr3:49701609-49701810(+)	ENSG00000164068.15	ENSG00000164068	RNF123	0.041897078511933	1.78743839594721	1.07968164471595	0.280955018885106	0.862148398437216	Junction	Caudate
chr1:26850607-26851128(+)	ENSG00000204160.11	ENSG00000204160	ZDHHC18	-0.0515711739348332	1.2460310526045	-1.07967832901551	0.280956494023717	0.862148398437216	Junction	Caudate
chr3:183938061-183942726(-)	ENSG00000114770.16	ENSG00000114770	ABCC5	0.0587906811717213	2.35747566784067	1.07967088235193	0.280959807026495	0.862148398437216	Junction	Caudate
chr12:6883920-6884370(+)	ENSG00000240370.6	ENSG00000240370	U47924.6	0.0969483471291252	-1.24702651460695	1.07966991123863	0.280960239074437	0.862148398437216	Junction	Caudate
chr1:156745374-156751342(-)	ENSG00000143321.18	ENSG00000143321	HDGF	0.031060704334132	3.04102012657154	1.07966022485155	0.280964548569192	0.862148398437216	Junction	Caudate
chr10:132710457-132726820(+)	ENSG00000068383.18	ENSG00000068383	INPP5A	0.0511647086537133	4.77464546837322	1.07965686436031	0.280966043669605	0.862148398437216	Junction	Caudate
chr1:32327078-32327535(+)	ENSG00000116478.11	ENSG00000116478	HDAC1	-0.0549996027061126	0.728224578979502	-1.07965125667271	0.280968538571695	0.862148398437216	Junction	Caudate
chr6:130880490-130880600(-)	ENSG00000079819.17	ENSG00000079819	EPB41L2	0.0835020111875074	2.66028590683856	1.07962183538143	0.280981628571317	0.862161204771159	Junction	Caudate
chr9:127265022-127291167(+)	ENSG00000136895.18	ENSG00000136895	GARNL3	0.0485201117015303	0.900459059659793	1.07961744761863	0.280983580792265	0.862161204771159	Junction	Caudate
chr7:22813186-22822676(-)	ENSG00000196683.10	ENSG00000196683	TOMM7	0.180565966450282	-0.538889241192038	1.07959354237895	0.280994216969353	0.862163452732211	Junction	Caudate
chr1:147252736-147254869(+)	ENSG00000131778.17	ENSG00000131778	CHD1L	0.0429767777660711	2.15262527702093	1.07959072782321	0.280995469269904	0.862163452732211	Junction	Caudate
chr6:35084259-35085765(+)	ENSG00000064999.13	ENSG00000064999	ANKS1A	-0.0453505745039957	1.52564808790738	-1.07957915938408	0.281000616538778	0.862163452732211	Junction	Caudate
chr13:43023735-43065685(+)	ENSG00000120675.5	ENSG00000120675	DNAJC15	0.0366860493486616	2.93955211566174	1.07954935961753	0.281013875962347	0.862187461011165	Junction	Caudate
chr12:56207750-56208162(-)	ENSG00000181852.17	ENSG00000181852	RNF41	-0.0378424375306112	3.35892791379911	-1.07948088872239	0.281044343742606	0.862264264837836	Junction	Caudate
chr11:113805047-113806488(-)	ENSG00000048028.11	ENSG00000048028	USP28	0.0963256764377906	-1.00000040564614	1.07941513562911	0.281073604290061	0.8622864704873	Junction	Caudate
chr17:17977759-17983827(+)	ENSG00000171962.17	ENSG00000171962	DRC3	-0.173231291371749	-1.47337692224445	-1.07940740501394	0.281077044599684	0.8622864704873	Junction	Caudate
chr17:46422585-46423065(+)	ENSG00000260075.1	ENSG00000260075	NSFP1	0.061239610774639	4.6585843469411	1.07940065844228	0.281080047009734	0.8622864704873	Junction	Caudate
chr1:27613351-27614429(-)	ENSG00000000938.12	ENSG00000000938	FGR	-0.131380918253543	-1.44740790140934	-1.07940014900292	0.281080273725157	0.8622864704873	Junction	Caudate
chr10:101791440-101792838(-)	ENSG00000198408.13	ENSG00000198408	MGEA5	-0.0332330330907482	4.08999016843578	-1.07939298793103	0.281083460624875	0.8622864704873	Junction	Caudate
chr19:55174997-55175171(-)	ENSG00000129990.14	ENSG00000129990	SYT5	0.0902154719069609	0.613940250002368	1.07939134384954	0.281084192295753	0.8622864704873	Junction	Caudate
chr6:130120959-130133451(+)	ENSG00000198945.7	ENSG00000198945	L3MBTL3	-0.0790682236177328	-0.890712136262486	-1.07931770381113	0.281116965889937	0.862310271343741	Junction	Caudate
chr16:14871685-14872233(+)	ENSG00000103512.14	ENSG00000103512	NOMO1	-0.0376483115508079	3.27957760514856	-1.07930597103227	0.281122187818802	0.862310271343741	Junction	Caudate
chr2:148485951-148489385(+)	ENSG00000204406.12	ENSG00000204406	MBD5	-0.0609337168873953	0.92926648814477	-1.07930393407585	0.281123094417371	0.862310271343741	Junction	Caudate
chr2:169493837-169497626(+)	ENSG00000163093.11	ENSG00000163093	BBS5	0.0615962227864567	0.575177478578201	1.07929940648319	0.281125109543233	0.862310271343741	Junction	Caudate
chr22:38169468-38181659(-)	ENSG00000184381.18	ENSG00000184381	PLA2G6	0.123198940991251	-1.67724460432155	1.07927108129916	0.281137716645225	0.862310271343741	Junction	Caudate
chr11:68032210-68032285(+)	ENSG00000110717.11	ENSG00000110717	NDUFS8	0.0474949100890945	4.01193344417154	1.07922812125691	0.281156838231851	0.862310271343741	Junction	Caudate
chr3:50367903-50368137(-)	ENSG00000007402.11	ENSG00000007402	CACNA2D2	-0.0590491704610631	1.17583997482291	-1.07921906066694	0.281160871228756	0.862310271343741	Junction	Caudate
chr16:27484354-27485996(-)	ENSG00000077235.17	ENSG00000077235	GTF3C1	0.0338896409500822	2.16455679991298	1.07921475701687	0.281162786858153	0.862310271343741	Junction	Caudate
chr9:137349283-137349368(-)	ENSG00000187609.15	ENSG00000187609	EXD3	-0.104387303776941	-1.18493822229109	-1.07921186335297	0.281164074883219	0.862310271343741	Junction	Caudate
chr1:43575928-43578809(+)	ENSG00000142949.16	ENSG00000142949	PTPRF	0.073718471358791	2.02165528516626	1.07919598352661	0.281171143368776	0.862310271343741	Junction	Caudate
chr4:26919635-26957611(+)	ENSG00000109689.14	ENSG00000109689	STIM2	0.0427867329543891	1.86603084650958	1.07917655664692	0.281179790896176	0.862310271343741	Junction	Caudate
chr4:142160562-142173631(-)	ENSG00000109452.12	ENSG00000109452	INPP4B	0.0582423880952386	0.221125264743365	1.07917512820323	0.281180426749441	0.862310271343741	Junction	Caudate
chr15:52235764-52237481(-)	ENSG00000128833.12	ENSG00000128833	MYO5C	-0.0900328734419969	-0.565080673370644	-1.07915835267818	0.281187894231146	0.862310271343741	Junction	Caudate
chr16:23413565-23416966(-)	ENSG00000168434.12	ENSG00000168434	COG7	-0.04052363635256	1.10234108976875	-1.07914549314505	0.28119361863399	0.862310271343741	Junction	Caudate
chr15:101235578-101251136(-)	ENSG00000131873.5	ENSG00000131873	CHSY1	-0.0584049156896132	1.0118900740097	-1.07914030861889	0.281195926540876	0.862310271343741	Junction	Caudate
chr14:49853687-49862574(-)				-0.508988848514829	-2.63101748064303	-1.07913779931944	0.281197043567455	0.862310271343741	Junction	Caudate
chr12:66245263-66247694(+)	ENSG00000090376.9	ENSG00000090376	IRAK3	-0.133261071989765	-1.6294535572099	-1.07913572217305	0.281197968221333	0.862310271343741	Junction	Caudate
chr8:42182023-42182718(-)	ENSG00000104368.17	ENSG00000104368	PLAT	-0.0789106085443198	0.73111690975493	-1.07913498580342	0.281198296021083	0.862310271343741	Junction	Caudate
chr9:123583271-123609435(-)	ENSG00000119522.16	ENSG00000119522	DENND1A	-0.0322669508363417	2.02293891745642	-1.07913254634363	0.281199381964403	0.862310271343741	Junction	Caudate
chr17:65053729-65056310(-)	ENSG00000120063.9	ENSG00000120063	GNA13	-0.0373609106232737	2.68216656438042	-1.07911149834392	0.281208751753669	0.862310271343741	Junction	Caudate
chrX:55751197-55753391(+)	ENSG00000083750.12	ENSG00000083750	RRAGB	0.0483013278439229	1.08525868294294	1.07909959687882	0.281214049938925	0.862310271343741	Junction	Caudate
chr1:237569320-237589792(+)	ENSG00000198626.15	ENSG00000198626	RYR2	0.0621554399802433	3.27800579392592	1.07906625575815	0.281228892795885	0.862310271343741	Junction	Caudate
chr19:18436878-18436972(-)	ENSG00000105655.18	ENSG00000105655	ISYNA1	0.129494593626371	-1.40622412076312	1.07906253497882	0.281230549251882	0.862310271343741	Junction	Caudate
chr10:112426360-112426787(+)	ENSG00000197142.10	ENSG00000197142	ACSL5	-0.106648082795811	-0.0680148281782161	-1.07904108865381	0.281240097083852	0.862310271343741	Junction	Caudate
chr1:23333632-23337753(-)	ENSG00000125944.18	ENSG00000125944	HNRNPR	0.0211895965804077	3.98593204662789	1.07904037021229	0.281240416935429	0.862310271343741	Junction	Caudate
chr2:10785031-10787280(-)	ENSG00000143870.12	ENSG00000143870	PDIA6	-0.0382070751401206	3.58376664475314	-1.07903992704254	0.281240614235599	0.862310271343741	Junction	Caudate
chr5:78128161-78129120(-)	ENSG00000132842.13	ENSG00000132842	AP3B1	0.036093895198948	2.6153610275885	1.07900052886788	0.281258154768348	0.862310271343741	Junction	Caudate
chr3:197297236-197297672(-)	ENSG00000075711.20	ENSG00000075711	DLG1	0.058949935861986	1.12382817343353	1.07899916955838	0.281258759962293	0.862310271343741	Junction	Caudate
chr5:78015549-78020691(-)	ENSG00000132842.13	ENSG00000132842	AP3B1	0.0506609490638979	1.63481824915553	1.07899820909429	0.281259187582187	0.862310271343741	Junction	Caudate
chr11:9423141-9423776(+)	ENSG00000205339.9	ENSG00000205339	IPO7	-0.0261082773121924	3.88609135743326	-1.07899794163535	0.281259306660912	0.862310271343741	Junction	Caudate
chr18:22936961-22946443(+)	ENSG00000101773.17	ENSG00000101773	RBBP8	-0.0668968487064251	0.137888193619443	-1.07899538468245	0.281260445075478	0.862310271343741	Junction	Caudate
chr5:96429318-96432862(-)	ENSG00000175426.10	ENSG00000175426	PCSK1	0.093659452577278	-0.12110212834892	1.07897069017971	0.281271439800812	0.862327315536811	Junction	Caudate
chr13:77066089-77067580(-)	ENSG00000005810.17	ENSG00000005810	MYCBP2	0.0368196735627536	3.36593082643106	1.07893307828858	0.281288186293385	0.862328806800822	Junction	Caudate
chr6:166943090-166946681(-)	ENSG00000249141.1	ENSG00000249141	RP11-514O12.4	-0.0639233336472727	1.85348577595536	-1.07892067433513	0.281293709236009	0.862328806800822	Junction	Caudate
chr10:13737931-13740193(-)	ENSG00000151474.20	ENSG00000151474	FRMD4A	-0.0409040948395186	1.653916503729	-1.07891997815785	0.281294019215754	0.862328806800822	Junction	Caudate
chr18:21395562-21401149(+)	ENSG00000141449.14	ENSG00000141449	GREB1L	-0.0572582784764887	1.07825965581529	-1.07887950776177	0.281312039455611	0.862328806800822	Junction	Caudate
chr7:121046994-121064237(+)	ENSG00000106034.17	ENSG00000106034	CPED1	-0.105101075426354	-0.806049437145714	-1.07887148491073	0.281315611881244	0.862328806800822	Junction	Caudate
chr7:33022100-33024038(-)	ENSG00000122643.18	ENSG00000122643	NT5C3A	-0.0455322418482925	1.4401495706288	-1.07886174078754	0.281319950798769	0.862328806800822	Junction	Caudate
chr6:141725044-141755219(+)				0.145718190052006	-0.122338603654028	1.07885778349288	0.281321712938027	0.862328806800822	Junction	Caudate
chr15:68146701-68153589(+)	ENSG00000033800.13	ENSG00000033800	PIAS1	-0.0314585046507357	2.7108753817944	-1.07885522035559	0.281322854278542	0.862328806800822	Junction	Caudate
chr7:38862623-38869145(-)	ENSG00000006715.15	ENSG00000006715	VPS41	0.0320290788488686	3.08931647130768	1.07884787191087	0.281326126488161	0.862328806800822	Junction	Caudate
chr5:110746347-110748162(+)	ENSG00000164209.16	ENSG00000164209	SLC25A46	-0.0308333814241059	2.78006365305342	-1.07884752631379	0.281326280380693	0.862328806800822	Junction	Caudate
chr11:65976767-65977013(+)	ENSG00000175467.14	ENSG00000175467	SART1	0.032458457071328	2.38785256915776	1.07882931806979	0.281334388495633	0.862336999069382	Junction	Caudate
chr22:38300953-38302860(-)	ENSG00000213923.10	ENSG00000213923	CSNK1E	-0.0316409955618115	3.07021727954552	-1.07880499135726	0.281345221407634	0.862353542819189	Junction	Caudate
chr17:41873966-41878102(-)	ENSG00000131473.16	ENSG00000131473	ACLY	0.038100898908681	2.63823040390829	1.07876637015294	0.281362420373884	0.862389598197808	Junction	Caudate
chr7:69599963-69899285(+)	ENSG00000158321.15	ENSG00000158321	AUTS2	0.0517693702130992	1.22962545015159	1.07875251244708	0.281368591723623	0.862391219902548	Junction	Caudate
chr1:16626500-16627144(-)	ENSG00000215908.9	ENSG00000215908	CROCCP2	0.0833933170449809	-0.0455761486413602	1.07874077011937	0.281373821089288	0.862391219902548	Junction	Caudate
chr1:239678289-239827251(+)	ENSG00000133019.11	ENSG00000133019	CHRM3	0.0880451349560297	0.705487208816246	1.07868637410166	0.281398046849093	0.862448808681874	Junction	Caudate
chr1:246840999-246842697(-)	ENSG00000153207.14	ENSG00000153207	AHCTF1	0.124591996032844	-1.49731481543647	1.07861160529083	0.281431348135911	0.862503913144397	Junction	Caudate
chr15:90088748-90090478(-)	ENSG00000182054.9	ENSG00000182054	IDH2	-0.0308314583482675	4.70922273513306	-1.07859964874723	0.28143667371083	0.862503913144397	Junction	Caudate
chr1:156592210-156592364(+)	ENSG00000163382.11	ENSG00000163382	NAXE	0.0384161417605557	3.33281551894799	1.07859766982278	0.281437555151982	0.862503913144397	Junction	Caudate
chr9:32558955-32570959(-)	ENSG00000165264.10	ENSG00000165264	NDUFB6	0.0410048427310445	4.15645410102272	1.07859718230045	0.281437772301665	0.862503913144397	Junction	Caudate
chr11:17416966-17427048(-)	ENSG00000006071.12	ENSG00000006071	ABCC8	-0.0969305384785296	-0.886810066388832	-1.07858166124666	0.281444685669083	0.86250843905426	Junction	Caudate
chr17:75823523-75824261(+)	ENSG00000132478.9	ENSG00000132478	UNK	-0.0829613254698616	-0.73345635735208	-1.0785509284338	0.281458374979591	0.862509134962714	Junction	Caudate
chr15:28167828-28168406(-)	ENSG00000128731.15	ENSG00000128731	HERC2	0.0332657437959328	2.20639325677069	1.07853209566823	0.28146676387862	0.862509134962714	Junction	Caudate
chr3:184357699-184357778(-)	ENSG00000114859.15	ENSG00000114859	CLCN2	0.0930543175978397	-1.18729984386617	1.07853188269892	0.281466858745003	0.862509134962714	Junction	Caudate
chr1:160305572-160305687(-)	ENSG00000122218.14	ENSG00000122218	COPA	0.0252899804282005	3.93414053420738	1.07852642886376	0.281469288142946	0.862509134962714	Junction	Caudate
chr2:27368464-27368653(-)	ENSG00000115211.15	ENSG00000115211	EIF2B4	0.0406228558782848	1.4437536653675	1.07852012654057	0.281472095515661	0.862509134962714	Junction	Caudate
chr21:14219726-14221096(+)	ENSG00000185272.13	ENSG00000185272	RBM11	-0.0811359800502866	-0.938592119394296	-1.07849294191185	0.281484205139396	0.862529582720718	Junction	Caudate
chr12:110957481-110957569(-)	ENSG00000258240.5	ENSG00000258240	RP1-46F2.3	0.0836673212925165	0.0134521813714336	1.07846872261604	0.281494994129343	0.862535777499116	Junction	Caudate
chrX:130345276-130346543(+)	ENSG00000102078.15	ENSG00000102078	SLC25A14	0.0511388220465413	1.58234412643561	1.07846399488047	0.281497100230518	0.862535777499116	Junction	Caudate
chr2:203461926-203470238(-)	ENSG00000173166.17	ENSG00000173166	RAPH1	0.0741852023095624	0.224414428660679	1.07843048095573	0.281512030247261	0.862564865362276	Junction	Caudate
chr1:235436609-235437321(+)	ENSG00000116957.12	ENSG00000116957	TBCE	-0.0411407021350262	1.45248554682158	-1.07841074428027	0.281520822931342	0.862569196147955	Junction	Caudate
chr17:45113606-45114249(-)	ENSG00000161714.11	ENSG00000161714	PLCD3	0.0600031605327655	1.80390267494382	1.07839329956484	0.281528594703539	0.862569196147955	Junction	Caudate
chr14:28773434-28786487(+)	ENSG00000186960.10	ENSG00000186960	LINC01551	0.112354292804622	-1.0843972284153	1.07838831769863	0.281530814195022	0.862569196147955	Junction	Caudate
chr13:47949029-47949482(-)	ENSG00000136143.14	ENSG00000136143	SUCLA2	0.0320274939636295	3.44871283329921	1.07837491691081	0.28153678449367	0.862569196147955	Junction	Caudate
chr1:146811643-146814357(+)	ENSG00000276975.2	ENSG00000276975	HYDIN2	-0.101277643671069	-0.325315097732657	-1.07834867518024	0.281548475919431	0.862569196147955	Junction	Caudate
chr12:101280328-101281115(+)	ENSG00000120800.4	ENSG00000120800	UTP20	0.0567316473822301	0.309092357838469	1.07834383240635	0.281550633546949	0.862569196147955	Junction	Caudate
chr12:49643753-49643860(+)	ENSG00000110844.13	ENSG00000110844	PRPF40B	0.0427806199402321	1.59364684044239	1.07834058342537	0.281552081089513	0.862569196147955	Junction	Caudate
chr5:81473771-81474495(-)	ENSG00000145687.16	ENSG00000145687	SSBP2	0.0319303557420559	3.20792450780022	1.07832701001402	0.281558128606852	0.862569196147955	Junction	Caudate
chr14:55354586-55355063(+)	ENSG00000178974.9	ENSG00000178974	FBXO34	0.0835217645087002	-0.340677207890829	1.07831747690785	0.281562376053666	0.862569196147955	Junction	Caudate
chr7:37225031-37233094(-)	ENSG00000155849.15	ENSG00000155849	ELMO1	0.0704908114116089	2.61376567225028	1.0782718801235	0.281582692167556	0.86259998436288	Junction	Caudate
chr14:64801401-64801753(-)	ENSG00000070182.18	ENSG00000070182	SPTB	0.0589904403387587	2.56775209315136	1.07826267463584	0.281586793887926	0.86259998436288	Junction	Caudate
chr16:30069674-30069829(+)	ENSG00000149925.17	ENSG00000149925	ALDOA	-0.0261582590159277	7.10651940575031	-1.07825831282193	0.28158873741036	0.86259998436288	Junction	Caudate
chr12:26628163-26631865(-)	ENSG00000123104.11	ENSG00000123104	ITPR2	0.0452233338047995	1.64631477245512	1.07823129472014	0.281600776249245	0.862603964959521	Junction	Caudate
chr9:33030668-33034215(-)	ENSG00000086061.15	ENSG00000086061	DNAJA1	0.160868095682867	-1.72442273954533	1.07823099198508	0.281600911145185	0.862603964959521	Junction	Caudate
chr11:1759640-1761308(-)	ENSG00000250644.3	ENSG00000250644	RP11-295K3.1	-0.0348996940380524	4.38284956727439	-1.07820330105941	0.281613250151553	0.862604948933175	Junction	Caudate
chr22:30397171-30399642(+)	ENSG00000100003.17	ENSG00000100003	SEC14L2	-0.0505544385090435	2.03180886428379	-1.07820171019583	0.281613959047523	0.862604948933175	Junction	Caudate
chr9:17480-17718(-)	ENSG00000181404.15	ENSG00000181404	WASH1	0.0570952395436258	1.18032649779286	1.07818479507565	0.28162149657635	0.862604948933175	Junction	Caudate
chr7:158687443-158689818(-)	ENSG00000146918.19	ENSG00000146918	NCAPG2	0.0868130236057025	-0.717607779626073	1.07818146389701	0.281622980995542	0.862604948933175	Junction	Caudate
chr22:41229731-41235144(-)	ENSG00000100399.15	ENSG00000100399	CHADL	0.0733488649983134	1.93784596735669	1.07815705857018	0.281633856508635	0.862619832125844	Junction	Caudate
chr19:29610633-29611861(+)	ENSG00000105171.9	ENSG00000105171	POP4	-0.041158417562464	1.83988200278633	-1.07814436620805	0.281639512598016	0.862619832125844	Junction	Caudate
chr7:117189394-117190132(+)	ENSG00000004866.19	ENSG00000004866	ST7	-0.102609226970112	-1.34582648201406	-1.07813395587117	0.281644151807669	0.862619832125844	Junction	Caudate
chr14:67345872-67347408(-)	ENSG00000100554.11	ENSG00000100554	ATP6V1D	0.0294456784936116	4.62180496652365	1.07811697340957	0.281651719897308	0.862621210838844	Junction	Caudate
chr1:162579604-162581286(+)	ENSG00000117143.13	ENSG00000117143	UAP1	-0.0470158827871906	1.47258428528748	-1.07809314974038	0.281662336946388	0.862621210838844	Junction	Caudate
chr6:135428760-135429881(-)	ENSG00000135541.20	ENSG00000135541	AHI1	0.039967373352973	2.58915962693142	1.07809114824266	0.281663228928859	0.862621210838844	Junction	Caudate
chrX:37406260-37425839(+)	ENSG00000130962.17	ENSG00000130962	PRRG1	0.0581839415589254	2.81417912375288	1.07807235056605	0.281671606348286	0.862621210838844	Junction	Caudate
chr12:113159113-113161269(-)	ENSG00000123064.12	ENSG00000123064	DDX54	0.065989945493794	2.61983820846741	1.07806018811807	0.281677026785596	0.862621210838844	Junction	Caudate
chr10:18514370-18518335(+)	ENSG00000165995.18	ENSG00000165995	CACNB2	0.0634249406878537	1.86452967450209	1.07804908757937	0.281681974023888	0.862621210838844	Junction	Caudate
chr4:25776361-25779075(-)	ENSG00000091490.10	ENSG00000091490	SEL1L3	0.0829358592029466	0.244373007484708	1.07804754218812	0.281682662771618	0.862621210838844	Junction	Caudate
chr16:672182-672253(+)	ENSG00000140983.13	ENSG00000140983	RHOT2	-0.0467962321928544	1.78538080150987	-1.07803493633568	0.281688280972501	0.862621764940786	Junction	Caudate
chr1:33355254-33367115(-)	ENSG00000134686.17	ENSG00000134686	PHC2	0.087346387200646	-0.51296262605362	1.07801541188575	0.281696982818034	0.86263176196883	Junction	Caudate
chr11:65625745-65625903(+)	ENSG00000197136.4	ENSG00000197136	PCNX3	-0.052043431039368	0.646607235558778	-1.07797579907586	0.281714638400511	0.862660475578461	Junction	Caudate
chr10:92649987-92650400(+)	ENSG00000138160.5	ENSG00000138160	KIF11	0.101623512280764	-1.32437494727803	1.07796139988973	0.28172105636018	0.862660475578461	Junction	Caudate
chr8:18575286-18600363(-)	ENSG00000156011.16	ENSG00000156011	PSD3	0.043776694665213	5.20927911589365	1.0779568228425	0.281723096448044	0.862660475578461	Junction	Caudate
chr20:62131507-62133289(+)	ENSG00000149657.19	ENSG00000149657	LSM14B	0.0274173280696927	2.57690040777792	1.07792815706464	0.281735873627288	0.862660475578461	Junction	Caudate
chr15:52433286-52528779(-)	ENSG00000197535.14	ENSG00000197535	MYO5A	0.043355524396172	2.64106893002321	1.07791352088778	0.281742397553438	0.862660475578461	Junction	Caudate
chr12:122798201-122801123(+)	ENSG00000130783.13	ENSG00000130783	CCDC62	0.093895235766832	-1.16163950093048	1.07788163554645	0.281756610474458	0.862660475578461	Junction	Caudate
chr20:38521699-38524777(+)	ENSG00000170471.14	ENSG00000170471	RALGAPB	0.0355748517467803	1.80730618069113	1.07788038870807	0.281757166263766	0.862660475578461	Junction	Caudate
chr1:243225322-243255039(-)	ENSG00000143702.15	ENSG00000143702	CEP170	0.0444032464302782	1.61956704122737	1.07784963644104	0.281770874596822	0.862660475578461	Junction	Caudate
chr3:48579815-48580030(-)	ENSG00000114270.16	ENSG00000114270	COL7A1	0.100145559935115	-1.04037239078092	1.07784048477228	0.281774954192648	0.862660475578461	Junction	Caudate
chr13:112558414-112559321(-)	ENSG00000126216.13	ENSG00000126216	TUBGCP3	-0.0432223031223305	1.07668960742714	-1.0778334348289	0.281778096916822	0.862660475578461	Junction	Caudate
chr4:150249685-150256019(+)	ENSG00000170390.15	ENSG00000170390	DCLK2	0.0406993843647052	2.57138854875775	1.07781865421556	0.281784685896983	0.862660475578461	Junction	Caudate
chr3:94039989-94043014(+)	ENSG00000169379.15	ENSG00000169379	ARL13B	-0.0523868886928661	0.791256962613434	-1.07781797630331	0.281784988102816	0.862660475578461	Junction	Caudate
chr2:189752980-189753915(-)	ENSG00000128694.11	ENSG00000128694	OSGEPL1	0.0613210035483137	0.114900976207707	1.07781792266771	0.281785012012985	0.862660475578461	Junction	Caudate
chr11:129874581-129874792(-)	ENSG00000170322.14	ENSG00000170322	NFRKB	-0.0556917390003339	0.727414796282968	-1.07777855204568	0.281802563383366	0.862660475578461	Junction	Caudate
chr5:142012042-142012994(-)	ENSG00000113552.15	ENSG00000113552	GNPDA1	0.0520814179541038	1.36561807091191	1.07776463663866	0.281808767031174	0.862660475578461	Junction	Caudate
chr11:113415612-113416862(-)	ENSG00000149295.13	ENSG00000149295	DRD2	0.0649432935604231	3.22024780014565	1.07775732376635	0.281812027230675	0.862660475578461	Junction	Caudate
chr4:154547065-154547710(-)	ENSG00000171566.11	ENSG00000171566	PLRG1	-0.0282322680802855	3.17855888440769	-1.07772838604224	0.281824928398909	0.862660475578461	Junction	Caudate
chr7:21639066-21655831(+)	ENSG00000105877.17	ENSG00000105877	DNAH11	-0.24403300872589	-2.18570374364662	-1.07772512273798	0.281826383287598	0.862660475578461	Junction	Caudate
chr12:26934631-26936578(-)	ENSG00000064102.14	ENSG00000064102	ASUN	0.063929928306656	0.579610500711805	1.07772344435295	0.281827131569006	0.862660475578461	Junction	Caudate
chr1:161123222-161123838(-)	ENSG00000158796.16	ENSG00000158796	DEDD	0.0352163588658773	1.66397395930095	1.07771402553098	0.281831330826824	0.862660475578461	Junction	Caudate
chr19:35633002-35633076(+)	ENSG00000126254.11	ENSG00000126254	RBM42	-0.0886766845427986	-0.434755169771559	-1.07771141291217	0.281832495636087	0.862660475578461	Junction	Caudate
chr3:124702117-124712934(+)	ENSG00000160145.15	ENSG00000160145	KALRN	0.063431693532019	0.591864869062856	1.07770269231372	0.281836383649068	0.862660475578461	Junction	Caudate
chr14:94245671-94246356(+)	ENSG00000119698.11	ENSG00000119698	PPP4R4	0.0552841365987548	2.24294312452642	1.07769642351333	0.281839178568962	0.862660475578461	Junction	Caudate
chr16:18519356-18519500(-)	ENSG00000185164.14	ENSG00000185164	NOMO2	-0.0466853259770984	3.16601598575945	-1.07764898666545	0.281860328712016	0.862660475578461	Junction	Caudate
chr17:4738491-4738781(-)	ENSG00000161921.14	ENSG00000161921	CXCL16	0.087279080377998	-0.035923081283361	1.07764120255666	0.281863799429793	0.862660475578461	Junction	Caudate
chr14:60003799-60006396(+)	ENSG00000131951.10	ENSG00000131951	LRRC9	-0.19962844935118	-1.95175104898411	-1.07762861509704	0.281869411889792	0.862660475578461	Junction	Caudate
chr10:99388004-99390305(+)	ENSG00000119946.10	ENSG00000119946	CNNM1	0.122640372935738	-1.38782055074221	1.07761801160256	0.281874139804219	0.862660475578461	Junction	Caudate
chr19:36269367-36311622(+)	ENSG00000267053.6	ENSG00000267053		0.195451208983898	-1.43247881549151	1.07760112501727	0.28188166935143	0.862660475578461	Junction	Caudate
chr10:97049119-97056320(-)	ENSG00000187122.16	ENSG00000187122	SLIT1	-0.0684585311797433	1.68263094919268	-1.07757807856424	0.281891945738592	0.862660475578461	Junction	Caudate
chr17:7893936-7894126(+)	ENSG00000170004.16	ENSG00000170004	CHD3	0.0557857894360235	2.12974476845413	1.07757735508806	0.281892268339924	0.862660475578461	Junction	Caudate
chr12:124912637-124913092(-)				-0.0666687875889003	2.89975709278667	-1.07756800364596	0.281896438213312	0.862660475578461	Junction	Caudate
chr19:10254641-10256707(+)	ENSG00000105364.13	ENSG00000105364	MRPL4	0.0525887499973906	1.52777784484493	1.07756798856171	0.281896444939521	0.862660475578461	Junction	Caudate
chr8:119570842-119572175(-)	ENSG00000136960.12	ENSG00000136960	ENPP2	0.0864748323152727	4.40400170699675	1.07756443932422	0.281898027580343	0.862660475578461	Junction	Caudate
chr5:7861653-7862822(-)	ENSG00000124279.11	ENSG00000124279	FASTKD3	-0.0848912699345764	-1.11577034428081	-1.07756279292636	0.281898761727822	0.862660475578461	Junction	Caudate
chr1:169368343-169369472(+)	ENSG00000117475.13	ENSG00000117475	BLZF1	0.0441278903077991	1.80002318167278	1.07755370648792	0.281902813497204	0.862660475578461	Junction	Caudate
chr10:80157764-80157966(-)	ENSG00000122359.17	ENSG00000122359	ANXA11	0.035900652482183	3.70604323365002	1.07750933707572	0.281922599005297	0.862660475578461	Junction	Caudate
chr22:23152527-23153032(+)	ENSG00000100228.12	ENSG00000100228	RAB36	-0.0517977707363605	0.658717350985438	-1.07749933410909	0.281927059726379	0.862660475578461	Junction	Caudate
chr11:63590369-63598060(-)	ENSG00000176485.10	ENSG00000176485	PLA2G16	0.0590093432676046	4.38291412185413	1.07749929326963	0.281927077938422	0.862660475578461	Junction	Caudate
chr11:684964-686857(-)	ENSG00000177030.16	ENSG00000177030	DEAF1	-0.0378567784671231	3.99697357021934	-1.07749678882157	0.281928194779094	0.862660475578461	Junction	Caudate
chr3:126991567-127003329(+)	ENSG00000114554.11	ENSG00000114554	PLXNA1	-0.088322814130907	-0.623430849964084	-1.07749051402209	0.281930992994213	0.862660475578461	Junction	Caudate
chr9:132896755-132897183(-)	ENSG00000165699.13	ENSG00000165699	TSC1	0.0340757806659678	2.30722117069197	1.07747513660798	0.281937850554281	0.862660475578461	Junction	Caudate
chr19:45079378-45079906(+)	ENSG00000142252.10	ENSG00000142252	GEMIN7	0.1038720809192	-1.19011166901104	1.0774365170524	0.281955073451532	0.862660475578461	Junction	Caudate
chr3:49115939-49116046(-)	ENSG00000172046.18	ENSG00000172046	USP19	0.0578035592721247	0.507751936528867	1.07742348777986	0.281960884188093	0.862660475578461	Junction	Caudate
chr12:6913028-6913890(+)	ENSG00000010626.14	ENSG00000010626	LRRC23	-0.0669839958720951	0.52170874666314	-1.07741238576645	0.281965835478603	0.862660475578461	Junction	Caudate
chr19:3653590-3656404(-)	ENSG00000186111.9	ENSG00000186111	PIP5K1C	0.0420051330729102	2.66909307727302	1.07740975994898	0.281967006552783	0.862660475578461	Junction	Caudate
chr17:39301076-39303584(-)	ENSG00000108306.11	ENSG00000108306	FBXL20	0.0390586924702935	1.94799640615857	1.07740533759061	0.281968978864036	0.862660475578461	Junction	Caudate
chr11:118386613-118389724(+)	ENSG00000110344.9	ENSG00000110344	UBE4A	-0.0281321638692781	2.70774465388716	-1.07740024693422	0.281971249238685	0.862660475578461	Junction	Caudate
chr12:48130437-48131315(+)	ENSG00000152556.15	ENSG00000152556	PFKM	0.0329432487468425	4.08214861847478	1.0773967136157	0.281972825065738	0.862660475578461	Junction	Caudate
chr17:6595054-6596157(-)	ENSG00000198920.9	ENSG00000198920	KIAA0753	0.0469594395092862	1.31043794592009	1.07738826764596	0.281976591913631	0.862660475578461	Junction	Caudate
chr3:62765985-62874588(-)	ENSG00000163618.17	ENSG00000163618	CADPS	0.0591627448947803	2.23630811015984	1.07738205315129	0.281979363559956	0.862660475578461	Junction	Caudate
chr1:233177899-233179065(-)	ENSG00000135749.18	ENSG00000135749	PCNX2	-0.0347355556921473	3.70073894897428	-1.07736074495246	0.281988867094733	0.862660475578461	Junction	Caudate
chr22:38689130-38689295(-)	ENSG00000100221.10	ENSG00000100221	JOSD1	0.0392183492725858	1.87413600174571	1.07736020086974	0.281989109760473	0.862660475578461	Junction	Caudate
chr6:137011453-137016967(-)	ENSG00000016402.13	ENSG00000016402	IL20RA	-0.125053280399419	-1.34703389443007	-1.07728358388257	0.282023283039419	0.862748382295055	Junction	Caudate
chr17:66030024-66053735(-)	ENSG00000154240.16	ENSG00000154240	CEP112	-0.0645114334651878	0.739676803365379	-1.07726233658431	0.282032760416927	0.862760738886766	Junction	Caudate
chr12:53467294-53467804(+)	ENSG00000197111.15	ENSG00000197111	PCBP2	-0.0340948194651415	4.22668208687695	-1.07719813734746	0.282061397864741	0.862777299307807	Junction	Caudate
chr8:85113100-85124791(+)	ENSG00000133739.15	ENSG00000133739	LRRCC1	-0.120318010138348	-1.460940616727	-1.07718647270864	0.282066601339826	0.862777299307807	Junction	Caudate
chr8:23024261-23027132(-)	ENSG00000120889.12	ENSG00000120889	TNFRSF10B	-0.087431981129059	-0.103607648106293	-1.07717915960002	0.282069863675499	0.862777299307807	Junction	Caudate
chr11:33606823-33609748(+)	ENSG00000110427.14	ENSG00000110427	KIAA1549L	0.0593210734263137	3.08318076935073	1.07716515221501	0.282076112361063	0.862777299307807	Junction	Caudate
chr12:109991761-109999951(-)	ENSG00000139436.20	ENSG00000139436	GIT2	0.125421639624117	-1.63008531060509	1.07715923565817	0.282078751761629	0.862777299307807	Junction	Caudate
chr4:61996358-61998173(+)	ENSG00000150471.16	ENSG00000150471	ADGRL3	-0.0321302915146598	3.49336409547832	-1.0771438276827	0.282085625402347	0.862777299307807	Junction	Caudate
chr18:14085077-14132274(-)	ENSG00000175322.11	ENSG00000175322	ZNF519	0.106457600405383	-1.03969195277101	1.07713369330487	0.282090146504434	0.862777299307807	Junction	Caudate
chr16:69842121-69871803(+)	ENSG00000198373.12	ENSG00000198373	WWP2	-0.0346977462467207	2.18559221647162	-1.07712649402016	0.282093358246228	0.862777299307807	Junction	Caudate
chr11:111910450-111910633(-)	ENSG00000109846.7	ENSG00000109846	CRYAB	0.141771265723939	0.453791590667766	1.07711596651222	0.282098054818355	0.862777299307807	Junction	Caudate
chr10:112175714-112177983(-)	ENSG00000119927.13	ENSG00000119927	GPAM	0.0607394063248587	1.61125254537118	1.07707703403276	0.282115423987539	0.862777299307807	Junction	Caudate
chr18:53063460-53066045(+)	ENSG00000187323.11	ENSG00000187323	DCC	0.0599099157073278	1.91851506078759	1.07706058230518	0.282122763909458	0.862777299307807	Junction	Caudate
chrX:153670595-153670743(-)	ENSG00000130822.15	ENSG00000130822	PNCK	0.0575339312367483	3.97710693848454	1.07703899262964	0.28213239631901	0.862777299307807	Junction	Caudate
chr2:55685049-55686369(-)	ENSG00000138035.14	ENSG00000138035	PNPT1	0.0533904386928045	1.22086053856588	1.07701689540837	0.282142255406071	0.862777299307807	Junction	Caudate
chr12:98600128-98601170(+)	ENSG00000075415.12	ENSG00000075415	SLC25A3	-0.0205405830438661	5.83135933700596	-1.07701090245109	0.282144929316073	0.862777299307807	Junction	Caudate
chr6:56701966-56702957(-)	ENSG00000151914.19	ENSG00000151914	DST	0.20932507928787	-1.89917741052825	1.07698325939339	0.282157263191204	0.862777299307807	Junction	Caudate
chr7:6413035-6416626(-)	ENSG00000164535.14	ENSG00000164535	DAGLB	-0.063620528789357	-0.0070103428407904	-1.07697250231634	0.282162062920271	0.862777299307807	Junction	Caudate
chr6:85615348-85618817(-)	ENSG00000135316.17	ENSG00000135316	SYNCRIP	-0.0287969324259844	3.06481606870049	-1.07697245563921	0.282162083747389	0.862777299307807	Junction	Caudate
chr7:101551144-101553325(+)	ENSG00000160963.13	ENSG00000160963	COL26A1	-0.0930216425523063	-0.272520266482401	-1.07693155432362	0.282180334123492	0.862777299307807	Junction	Caudate
chr17:43197107-43200166(+)	ENSG00000188554.13	ENSG00000188554	NBR1	0.032006307630589	4.05153841318852	1.07693093369456	0.28218061105754	0.862777299307807	Junction	Caudate
chr18:59338954-59345918(-)	ENSG00000074695.5	ENSG00000074695	LMAN1	-0.0459695161445277	1.97257075809435	-1.07693086378002	0.282180642254476	0.862777299307807	Junction	Caudate
chr17:28612367-28612617(-)	ENSG00000167524.14	ENSG00000167524	SGK494	0.100384703402592	-1.27605642964106	1.07691941515717	0.282185750836258	0.862777299307807	Junction	Caudate
chr6:107503796-107505024(+)	ENSG00000112320.11	ENSG00000112320	SOBP	-0.0688199769503609	0.560387074086984	-1.07686910377441	0.282208201427968	0.862777299307807	Junction	Caudate
chr1:2495571-2496606(+)	ENSG00000149527.17	ENSG00000149527	PLCH2	0.072709381921015	0.630653878775667	1.07684196878252	0.282220310457455	0.862777299307807	Junction	Caudate
chr5:126559335-126561082(-)	ENSG00000164904.16	ENSG00000164904	ALDH7A1	-0.0469909005513638	3.55424243672085	-1.07684035112677	0.282221032349852	0.862777299307807	Junction	Caudate
chr2:3545872-3547930(-)	ENSG00000255767.1	ENSG00000255767	RP13-512J5.1	0.039941851774173	1.97309090980784	1.07683886052326	0.282221697545238	0.862777299307807	Junction	Caudate
chr22:38779614-38780925(-)	ENSG00000100246.12	ENSG00000100246	DNAL4	0.0381648443811187	2.72942554332061	1.07683729510957	0.282222396126494	0.862777299307807	Junction	Caudate
chr15:34870923-34873827(-)	ENSG00000021776.10	ENSG00000021776	AQR	-0.0401812036477288	1.279984717477	-1.07683708562428	0.282222489611454	0.862777299307807	Junction	Caudate
chr9:112830884-112836213(+)	ENSG00000148158.16	ENSG00000148158	SNX30	-0.0497878750383721	1.96885241310523	-1.0768235708444	0.28222852076523	0.862777299307807	Junction	Caudate
chr7:13906600-13909631(-)	ENSG00000006468.13	ENSG00000006468	ETV1	0.0469225368234386	2.66087573025104	1.07682028856656	0.282229985539463	0.862777299307807	Junction	Caudate
chr3:195885034-195886976(-)	ENSG00000061938.16	ENSG00000061938	TNK2	0.0389424907339588	3.49270629843666	1.07681260708596	0.282233413555552	0.862777299307807	Junction	Caudate
chr4:145763123-145764987(-)	ENSG00000151612.15	ENSG00000151612	ZNF827	0.105709046678249	-0.824993040650825	1.07681179515018	0.282233775899971	0.862777299307807	Junction	Caudate
chr14:57244360-57246710(-)	ENSG00000070367.15	ENSG00000070367	EXOC5	0.0272728922489236	2.9718559735393	1.07680292389249	0.28223773491688	0.862777299307807	Junction	Caudate
chr1:12135614-12138228(+)	ENSG00000120949.14	ENSG00000120949	TNFRSF8	0.14694161087021	-1.62507239190263	1.0767771843607	0.282249222029902	0.862777299307807	Junction	Caudate
chr6:33185779-33186626(-)	ENSG00000204248.10	ENSG00000204248	COL11A2	0.121725809720318	-0.942914428427273	1.07677347279477	0.282250878464584	0.862777299307807	Junction	Caudate
chr19:3293487-3296757(+)	ENSG00000161082.12	ENSG00000161082	CELF5	-0.123430828120932	-1.29943885656142	-1.07676243119716	0.282255806258068	0.862777299307807	Junction	Caudate
chr11:75215534-75225031(-)	ENSG00000255136.2	ENSG00000255136		0.106250967377355	-1.05461374274368	1.07674076329269	0.282265476673698	0.862777299307807	Junction	Caudate
chr10:77842194-77843446(-)	ENSG00000151208.16	ENSG00000151208	DLG5	-0.0602621642660079	0.626179810479904	-1.07673378051244	0.282268593146194	0.862777299307807	Junction	Caudate
chr6:89758352-89758815(-)	ENSG00000112159.11	ENSG00000112159	MDN1	-0.0306807837803236	2.62621834189301	-1.07671997518165	0.282274754648279	0.862777299307807	Junction	Caudate
chr5:710692-796050(-)				0.24736774710066	-1.62704351793257	1.07671734122284	0.282275930229402	0.862777299307807	Junction	Caudate
chr11:43335995-43342432(+)	ENSG00000166181.12	ENSG00000166181	API5	-0.0373119005986013	2.38568471965106	-1.07670932108609	0.282279509774912	0.862777299307807	Junction	Caudate
chr20:3149261-3159765(-)	ENSG00000215251.3	ENSG00000215251	FASTKD5	0.0557328120596242	0.820251538173969	1.07670180860189	0.282282862773079	0.862777299307807	Junction	Caudate
chr17:75213120-75215753(+)	ENSG00000125450.10	ENSG00000125450	NUP85	-0.0559371100927187	0.130873671102278	-1.07663584195457	0.282312306401558	0.862777299307807	Junction	Caudate
chr11:64321069-64321585(+)	ENSG00000126432.13	ENSG00000126432	PRDX5	0.0353124135995838	5.30227923057087	1.0766245630358	0.282317340856266	0.862777299307807	Junction	Caudate
chr2:27206535-27206876(-)	ENSG00000138074.14	ENSG00000138074	SLC5A6	-0.0702815444723963	0.918358842384733	-1.07661713766841	0.282320655274323	0.862777299307807	Junction	Caudate
chr7:44079742-44079860(-)	ENSG00000122678.15	ENSG00000122678	POLM	0.0977037567045928	-1.00248423800241	1.0766011801161	0.28232777824376	0.862777299307807	Junction	Caudate
chr16:30769601-30771832(+)	ENSG00000103549.21	ENSG00000103549	RNF40	-0.0398949686697903	1.84041713587674	-1.07659319783576	0.282331341338543	0.862777299307807	Junction	Caudate
chr9:35698680-35698807(-)	ENSG00000137076.19	ENSG00000137076	TLN1	-0.0409930304201782	2.61183418300129	-1.07657206509443	0.282340774625365	0.862777299307807	Junction	Caudate
chr2:218698002-218698601(+)	ENSG00000163482.11	ENSG00000163482	STK36	-0.0933462757379221	-0.839082200551894	-1.07656768532804	0.282342729703463	0.862777299307807	Junction	Caudate
chr3:48980497-48981659(+)	ENSG00000177479.19	ENSG00000177479	ARIH2	0.030525619525918	2.6598490716536	1.07654279861062	0.282353839027122	0.862777299307807	Junction	Caudate
chr3:51541651-51590366(+)	ENSG00000164080.13	ENSG00000164080	RAD54L2	0.0535860469564635	0.929164267895516	1.07653649225406	0.282356654204823	0.862777299307807	Junction	Caudate
chr17:76162624-76164747(-)	ENSG00000141576.14	ENSG00000141576	RNF157	0.0391666980431424	3.65556548835421	1.07652418022566	0.28236215038867	0.862777299307807	Junction	Caudate
chr1:28201371-28203746(-)	ENSG00000126698.10	ENSG00000126698	DNAJC8	-0.023050111766251	3.91364792880724	-1.07651012032448	0.282368426925376	0.862777299307807	Junction	Caudate
chr14:30880497-30880586(+)	ENSG00000100473.15	ENSG00000100473	COCH	0.0689440655814846	5.31020660697428	1.07649356225199	0.282375818802502	0.862777299307807	Junction	Caudate
chr20:25323431-25339226(-)	ENSG00000100997.18	ENSG00000100997	ABHD12	0.0340078828734787	3.38554984476679	1.07648316598814	0.282380459983982	0.862777299307807	Junction	Caudate
chr7:98218043-98221660(-)	ENSG00000205356.9	ENSG00000205356	TECPR1	0.0617539060892374	0.339090490389297	1.07647375179514	0.282384662786502	0.862777299307807	Junction	Caudate
chr9:65669072-65679165(+)	ENSG00000147996.16	ENSG00000147996	CBWD5	0.114817405864678	-0.0303350914907945	1.07645688020083	0.282392194922487	0.862777299307807	Junction	Caudate
chr1:21279333-21290069(-)	ENSG00000117298.14	ENSG00000117298	ECE1	-0.0470089311414378	1.36665555279072	-1.07645419593701	0.282393393294881	0.862777299307807	Junction	Caudate
chr4:184691582-184691665(+)	ENSG00000164306.10	ENSG00000164306	PRIMPOL	-0.065907885205763	0.0460144548898759	-1.07644660966884	0.282396780154437	0.862777299307807	Junction	Caudate
chr10:73842542-73847224(-)	ENSG00000148660.20	ENSG00000148660	CAMK2G	0.0430633882735851	2.50615598820637	1.07643953584078	0.282399938262033	0.862777299307807	Junction	Caudate
chr1:147287734-147291481(+)	ENSG00000131778.17	ENSG00000131778	CHD1L	-0.0476614702512668	1.50761326964392	-1.07643480535804	0.282402050197497	0.862777299307807	Junction	Caudate
chr22:31797704-31798581(+)	ENSG00000100150.16	ENSG00000100150	DEPDC5	-0.0498195057978423	0.675961032818988	-1.0764222530969	0.282407654236957	0.862777299307807	Junction	Caudate
chr12:8868058-8868229(+)	ENSG00000166535.19	ENSG00000166535	A2ML1	-0.111397914801976	-1.2475332588931	-1.07641753942565	0.282409758706008	0.862777299307807	Junction	Caudate
chr5:131316145-131359208(+)	ENSG00000158985.13	ENSG00000158985	CDC42SE2	0.0398426663916565	2.66244359929569	1.0763922586738	0.282421045750752	0.862777299307807	Junction	Caudate
chr19:18444869-18445223(-)	ENSG00000105656.12	ENSG00000105656	ELL	-0.0610083436291576	0.359867695971452	-1.07638409773373	0.282424689414261	0.862777299307807	Junction	Caudate
chr9:3257200-3262934(-)	ENSG00000080298.15	ENSG00000080298	RFX3	-0.0390919418304931	1.96471080597316	-1.07636280594791	0.282434195835282	0.862777299307807	Junction	Caudate
chr20:38750240-38752130(+)	ENSG00000101442.9	ENSG00000101442	ACTR5	0.0767596216724429	-0.645361459588701	1.07634399798477	0.282442593452787	0.862777299307807	Junction	Caudate
chr4:24549023-24554724(-)	ENSG00000109606.12	ENSG00000109606	DHX15	-0.0251983107217755	3.46576110974943	-1.07634302551324	0.282443027658809	0.862777299307807	Junction	Caudate
chrX:53565240-53568691(-)	ENSG00000086758.15	ENSG00000086758	HUWE1	-0.0211629735645625	3.97164562386559	-1.07633863290727	0.282444988951664	0.862777299307807	Junction	Caudate
chr7:99494632-99498715(-)	ENSG00000160908.14	ENSG00000160908	ZNF394	-0.0697368533644247	-0.123267098244946	-1.07630950883509	0.282457993046509	0.862777299307807	Junction	Caudate
chr21:46241018-46242801(-)	ENSG00000160294.10	ENSG00000160294	MCM3AP	-0.0307471365626516	2.27138924691018	-1.07628989873191	0.282466749319512	0.862777299307807	Junction	Caudate
chr8:106692878-106702905(+)	ENSG00000164830.18	ENSG00000164830	OXR1	0.0434996297650314	1.41931881018418	1.07627880023536	0.282471705084928	0.862777299307807	Junction	Caudate
chr14:63283217-63290877(+)	ENSG00000126785.12	ENSG00000126785	RHOJ	-0.0887920377526371	-0.392446259587809	-1.07627361248416	0.282474021570148	0.862777299307807	Junction	Caudate
chr7:85012847-85015058(-)	ENSG00000153993.13	ENSG00000153993	SEMA3D	-0.125984917101872	-1.33378781175702	-1.07625586732501	0.282481945409279	0.862777299307807	Junction	Caudate
chr14:49804068-49862597(-)				0.559188615788725	-0.0876334758731842	1.07625310741021	0.282483177822127	0.862777299307807	Junction	Caudate
chr12:51379885-51382312(-)	ENSG00000139629.15	ENSG00000139629	GALNT6	0.150513548260971	-0.82736122847661	1.07623632012101	0.282490674100059	0.862777299307807	Junction	Caudate
chr17:57086538-57105440(+)	ENSG00000121057.12	ENSG00000121057	AKAP1	0.115170173952071	-1.38949380848829	1.07623175988945	0.282492710471465	0.862777299307807	Junction	Caudate
chrX:1268880-1274754(+)	ENSG00000198223.16	ENSG00000198223	CSF2RA	0.118152634689963	-1.0260200059374	1.07621262521037	0.282501255171338	0.862777299307807	Junction	Caudate
chr4:61912758-61934839(+)	ENSG00000150471.16	ENSG00000150471	ADGRL3	-0.0358881731247331	3.28748357629826	-1.07619938708573	0.282507166834191	0.862777299307807	Junction	Caudate
chr2:96602339-96602752(-)	ENSG00000114982.17	ENSG00000114982	KANSL3	-0.0543952083579806	1.1972927764016	-1.07619571973641	0.282508804553318	0.862777299307807	Junction	Caudate
chr11:70421581-70422939(+)	ENSG00000085733.15	ENSG00000085733	CTTN	-0.0603934549398095	0.974469099325231	-1.07618282715444	0.282514562013078	0.862777299307807	Junction	Caudate
chr16:18339621-18339800(-)	ENSG00000205746.9	ENSG00000205746	RP11-1212A22.1	-0.10769174414824	1.42138016586648	-1.07616824226769	0.282521075304193	0.862777299307807	Junction	Caudate
chr6:87569591-87589921(-)	ENSG00000146282.17	ENSG00000146282	RARS2	-0.0591176532139806	0.327893817962343	-1.0761578433964	0.282525719274854	0.862777299307807	Junction	Caudate
chr17:81426980-81438369(+)	ENSG00000266074.8	ENSG00000266074	BAHCC1	-0.0978290498503984	-0.837689686771625	-1.0761387132006	0.28253426265197	0.862777299307807	Junction	Caudate
chr4:39277144-39278130(+)	ENSG00000157796.17	ENSG00000157796	WDR19	-0.0518632559282445	0.869126689550118	-1.07613647462744	0.282535262390539	0.862777299307807	Junction	Caudate
chr2:27638256-27638884(+)	ENSG00000198522.13	ENSG00000198522	GPN1	-0.0483180523471869	1.30696930236922	-1.07612997173104	0.282538166573883	0.862777299307807	Junction	Caudate
chr4:186611776-186613108(-)	ENSG00000083857.13	ENSG00000083857	FAT1	0.0545772134491538	1.34654875394783	1.07612874553061	0.28253871419535	0.862777299307807	Junction	Caudate
chr19:40242070-40242533(-)	ENSG00000105221.16	ENSG00000105221	AKT2	0.0325130634171369	2.40179133469807	1.07612857345143	0.282538791046022	0.862777299307807	Junction	Caudate
chr19:35505987-35510183(-)	ENSG00000161249.20	ENSG00000161249	DMKN	0.0998857932966381	-0.810483504703648	1.07612594279658	0.282539965899895	0.862777299307807	Junction	Caudate
chr7:100578259-100578398(-)	ENSG00000274272.1	ENSG00000274272	RP11-44M6.7	0.0654109738235695	0.558443918307379	1.07611157298298	0.282546383536	0.862777299307807	Junction	Caudate
chr7:35831497-35832797(+)	ENSG00000122545.18	ENSG00000122545	SEPT7	0.0477882078771393	3.66112019812782	1.07609905496975	0.282551974228936	0.862777299307807	Junction	Caudate
chr2:61826600-61827103(-)	ENSG00000170264.12	ENSG00000170264	FAM161A	-0.0564587739259397	0.321596158092268	-1.07608957987457	0.282556205968699	0.862777299307807	Junction	Caudate
chr1:88770470-88771420(+)	ENSG00000065243.19	ENSG00000065243	PKN2	0.0385575310840741	2.39007287244922	1.07608305513556	0.282559120053948	0.862777299307807	Junction	Caudate
chr10:126426091-126429786(-)	ENSG00000154493.17	ENSG00000154493	C10orf90	0.0917045225994459	-0.242488480037032	1.07605830086565	0.282570176015908	0.862777299307807	Junction	Caudate
chr8:124488697-124493832(-)	ENSG00000147687.17	ENSG00000147687	TATDN1	-0.0470222028066262	1.42062663636427	-1.07604596416576	0.28257568604735	0.862777299307807	Junction	Caudate
chr15:43351042-43351750(+)	ENSG00000168803.14	ENSG00000168803	ADAL	-0.105053590918761	-1.50882084120067	-1.07602109694022	0.282586792902294	0.862777299307807	Junction	Caudate
chr11:47293984-47295495(+)	ENSG00000110514.19	ENSG00000110514	MADD	0.0342361416254814	2.66484627247747	1.07602060258756	0.282587013706105	0.862777299307807	Junction	Caudate
chr7:38494528-38503649(-)	ENSG00000078053.16	ENSG00000078053	AMPH	0.0610532178304391	0.819599956260201	1.07602007723057	0.282587248358203	0.862777299307807	Junction	Caudate
chr12:64610744-64684786(+)	ENSG00000153179.12	ENSG00000153179	RASSF3	-0.0887622061266553	-0.522481701105338	-1.0760167093781	0.28258875262163	0.862777299307807	Junction	Caudate
chr1:234231742-234309100(+)	ENSG00000183780.12	ENSG00000183780	SLC35F3	-0.0744057089635132	1.03300753056415	-1.07597708721187	0.282606450413925	0.862777299307807	Junction	Caudate
chr7:150628513-150630057(-)	ENSG00000133561.15	ENSG00000133561	GIMAP6	-0.0766065543839866	0.135818581784581	-1.07596538529184	0.282611677383725	0.862777299307807	Junction	Caudate
chr19:44992401-44992610(+)	ENSG00000104853.15	ENSG00000104853	CLPTM1	-0.0432995004133122	2.53317576335648	-1.07596530334241	0.282611713988825	0.862777299307807	Junction	Caudate
chr19:2767687-2768968(-)	ENSG00000104969.9	ENSG00000104969	SGTA	0.034470912181771	2.92720269737347	1.07595338143231	0.282617039291086	0.862777299307807	Junction	Caudate
chr5:146237433-146251710(+)	ENSG00000091009.7	ENSG00000091009	RBM27	-0.046168277706533	0.970108224545182	-1.07593947614953	0.282623250616426	0.862777299307807	Junction	Caudate
chr21:42760908-42762082(+)	ENSG00000160191.17	ENSG00000160191	PDE9A	0.0506783938924466	1.91775296422864	1.07593820606827	0.282623817951334	0.862777299307807	Junction	Caudate
chr11:63643496-63644168(-)	ENSG00000184743.12	ENSG00000184743	ATL3	-0.0464571056665734	1.47377044401907	-1.07593463585798	0.282625412739204	0.862777299307807	Junction	Caudate
chr20:2864084-2864178(+)	ENSG00000215305.9	ENSG00000215305	VPS16	-0.036409281075346	1.52840727307647	-1.07589635550262	0.282642512690029	0.862777299307807	Junction	Caudate
chr2:178618492-178618583(-)	ENSG00000155657.25	ENSG00000155657	TTN	-0.120346253790099	-1.32999557955723	-1.07589411487026	0.282643513609109	0.862777299307807	Junction	Caudate
chr17:59119496-59155130(-)	ENSG00000182628.12	ENSG00000182628	SKA2	-0.0938671920017439	-1.22227354886833	-1.07589208040522	0.282644422432704	0.862777299307807	Junction	Caudate
chrX:48466873-48466961(-)	ENSG00000017483.14	ENSG00000017483	SLC38A5	-0.0931414678516211	1.16921470831479	-1.07586938973523	0.282654558802729	0.862777299307807	Junction	Caudate
chr14:67577415-67578022(+)	ENSG00000054690.13	ENSG00000054690	PLEKHH1	0.0812191440079781	3.07828670651653	1.07586110522942	0.282658259716584	0.862777299307807	Junction	Caudate
chr12:124913775-124914369(-)	ENSG00000150991.14	ENSG00000150991	UBC	0.12866570679072	-1.34751056327099	1.07586108821307	0.282658267318287	0.862777299307807	Junction	Caudate
chr7:29071905-29072300(-)	ENSG00000106066.14	ENSG00000106066	CPVL	-0.0772533889654454	0.39427390588904	-1.07582568942112	0.282674081292275	0.862777299307807	Junction	Caudate
chr19:47260840-47264602(+)	ENSG00000105321.12	ENSG00000105321	CCDC9	0.0876561990533385	-0.469308303974702	1.075818964728	0.282677085534084	0.862777299307807	Junction	Caudate
chr10:43396591-43408726(-)	ENSG00000169813.16	ENSG00000169813	HNRNPF	-0.228499563060566	-1.75543773534148	-1.07581590174867	0.282678453920539	0.862777299307807	Junction	Caudate
chr19:41243016-41243615(+)	ENSG00000167601.11	ENSG00000167601	AXL	-0.0451742561406078	2.2261982018707	-1.07578193501649	0.282693628865169	0.862777299307807	Junction	Caudate
chr3:168048366-168095098(-)	ENSG00000173905.8	ENSG00000173905	GOLIM4	0.0557392426088836	2.69247607361741	1.07573428033273	0.282714919960246	0.862777299307807	Junction	Caudate
chr16:2971379-2971514(+)	ENSG00000162073.13	ENSG00000162073	PAQR4	0.0789908229841097	1.34828172760017	1.0757336315586	0.2827152098262	0.862777299307807	Junction	Caudate
chr1:228366187-228366399(+)	ENSG00000154358.20	ENSG00000154358	OBSCN	-0.0808683118969725	0.643244056218423	-1.07571600883638	0.282723083563997	0.862777299307807	Junction	Caudate
chr16:85100241-85102213(-)	ENSG00000153789.12	ENSG00000153789	FAM92B	-0.250811800945795	-2.51668115226398	-1.07571405106785	0.282723958293687	0.862777299307807	Junction	Caudate
chr14:72454579-72458270(+)	ENSG00000182732.16	ENSG00000182732	RGS6	-0.102795342945382	-0.582168961858229	-1.07569434137568	0.282732764673764	0.862777299307807	Junction	Caudate
chr2:231712517-231712803(+)	ENSG00000187514.15	ENSG00000187514	PTMA	0.036331828861991	7.00855070103747	1.07568618408344	0.282736409443627	0.862777299307807	Junction	Caudate
chr9:100252439-100252906(+)	ENSG00000119509.12	ENSG00000119509	INVS	-0.0522836952267613	0.612017295889473	-1.07568001095471	0.282739167688189	0.862777299307807	Junction	Caudate
chr7:137609610-137612282(-)	ENSG00000157680.15	ENSG00000157680	DGKI	0.0811965684452293	0.481713443474823	1.07564938391668	0.28275285256923	0.862777299307807	Junction	Caudate
chr10:98435773-98443123(-)	ENSG00000107521.18	ENSG00000107521	HPS1	0.0346320667386241	2.32397631551626	1.07564875820698	0.28275313215574	0.862777299307807	Junction	Caudate
chr6:107334333-107458989(-)	ENSG00000164494.11	ENSG00000164494	PDSS2	-0.104066690426384	-1.08827436773543	-1.07564113878048	0.282756536767027	0.862777299307807	Junction	Caudate
chr5:149996430-150000473(-)	ENSG00000164296.6	ENSG00000164296	TIGD6	0.102026537513444	-1.2234636967606	1.07563108997265	0.28276102694874	0.862777299307807	Junction	Caudate
chrX:140783971-140784096(+)				-0.275100111835477	-0.898853494501475	-1.07562768874565	0.282762546754668	0.862777299307807	Junction	Caudate
chr22:50436453-50437505(+)	ENSG00000100239.15	ENSG00000100239	PPP6R2	0.0507034188565611	1.27777412780827	1.07560490223343	0.282772728834227	0.862777299307807	Junction	Caudate
chrX:47576234-47576331(-)	ENSG00000008056.12	ENSG00000008056	SYN1	0.0640570604632995	3.17723556974351	1.07556677339738	0.282789767139692	0.862777299307807	Junction	Caudate
chr13:28659188-28662409(+)	ENSG00000132963.7	ENSG00000132963	POMP	-0.0344331097220261	3.95502225851278	-1.07556212623812	0.282791843823586	0.862777299307807	Junction	Caudate
chr13:71573013-71630555(-)	ENSG00000276644.4	ENSG00000276644	DACH1	0.0546648761135342	2.82015298989712	1.07555100523441	0.282796813527392	0.862777299307807	Junction	Caudate
chr17:82927989-82929112(+)	ENSG00000141556.20	ENSG00000141556	TBCD	0.0339616259556543	2.63385073199027	1.07554602834643	0.282799037595818	0.862777299307807	Junction	Caudate
chr4:95131513-95148747(+)	ENSG00000138696.10	ENSG00000138696	BMPR1B	-0.0571821360317585	2.09703514717845	-1.07553666451618	0.282803222130368	0.862777299307807	Junction	Caudate
chr21:37192214-37195674(+)	ENSG00000182670.13	ENSG00000182670	TTC3	-0.0299212354562518	4.46382849907106	-1.07553336560243	0.282804696368175	0.862777299307807	Junction	Caudate
chr15:41095669-41095758(-)	ENSG00000128908.15	ENSG00000128908	INO80	-0.0507544413576182	0.46065102361045	-1.0755275920809	0.282807276485706	0.862777299307807	Junction	Caudate
chr8:94506718-94509687(-)	ENSG00000164944.11	ENSG00000164944	KIAA1429	0.0353629655395655	2.21626858768648	1.0755184467568	0.28281136345415	0.862777299307807	Junction	Caudate
chr18:5478439-5489000(-)	ENSG00000082397.17	ENSG00000082397	EPB41L3	0.0600415705968794	1.59069400049894	1.07550084545167	0.282819229442504	0.862777299307807	Junction	Caudate
chr5:95448465-95450148(+)	ENSG00000153347.9	ENSG00000153347	FAM81B	-0.258415460347564	-2.4231149974853	-1.07549815759621	0.282820430652879	0.862777299307807	Junction	Caudate
chr1:23452772-23455880(-)	ENSG00000088280.18	ENSG00000088280	ASAP3	-0.0629556679179417	0.435230557344142	-1.0754362504627	0.282848098090438	0.862777299307807	Junction	Caudate
chr11:3039293-3039834(-)	ENSG00000110619.16	ENSG00000110619	CARS	-0.0417212686598929	1.86752611791062	-1.07542871310479	0.282851466800179	0.862777299307807	Junction	Caudate
chr1:154255756-154257062(+)	ENSG00000143569.18	ENSG00000143569	UBAP2L	-0.038353180342984	2.44019687066997	-1.07541741729217	0.282856515346317	0.862777299307807	Junction	Caudate
chr3:182845523-182848475(+)	ENSG00000058063.15	ENSG00000058063	ATP11B	-0.0433067768926442	1.30059952910294	-1.07541317492789	0.28285841144281	0.862777299307807	Junction	Caudate
chr16:31361214-31361835(+)	ENSG00000140678.16	ENSG00000140678	ITGAX	0.106308036663022	-0.675055203757107	1.07538880764264	0.282869302406322	0.862777299307807	Junction	Caudate
chr5:133993016-134004894(-)	ENSG00000213585.10	ENSG00000213585	VDAC1	-0.0910718971976008	-0.766294321918278	-1.07538139772888	0.282872614325477	0.862777299307807	Junction	Caudate
chr6:39586405-39596053(-)	ENSG00000164627.17	ENSG00000164627	KIF6	-0.0565299475703839	1.90133228367281	-1.07537678886413	0.282874674307082	0.862777299307807	Junction	Caudate
chr1:208052464-208054420(-)	ENSG00000076356.6	ENSG00000076356	PLXNA2	0.053772049683767	1.76111079451857	1.07537526760243	0.28287535425358	0.862777299307807	Junction	Caudate
chr10:7762557-7763722(-)	ENSG00000151657.11	ENSG00000151657	KIN	0.0471221429761265	0.664364012055924	1.07535769727456	0.282883207606808	0.862777299307807	Junction	Caudate
chr6:83044660-83054147(-)	ENSG00000118420.16	ENSG00000118420	UBE3D	-0.065587083867142	0.021812680043808	-1.07535005349591	0.282886624168394	0.862777299307807	Junction	Caudate
chr12:79296237-79299383(+)	ENSG00000067715.13	ENSG00000067715	SYT1	0.0547082338820034	4.42571627304375	1.07534791025034	0.282887582146028	0.862777299307807	Junction	Caudate
chr15:33624024-33628470(+)	ENSG00000198838.13	ENSG00000198838	RYR3	0.0581928754264122	2.93997155579805	1.0753445054931	0.282889103992647	0.862777299307807	Junction	Caudate
chr9:131201718-131215211(+)	ENSG00000126883.16	ENSG00000126883	NUP214	-0.0364813010393105	1.76198754693073	-1.07534363493867	0.282889493110948	0.862777299307807	Junction	Caudate
chr3:42654696-42658274(+)	ENSG00000114853.13	ENSG00000114853	ZBTB47	0.0535350126201118	1.30326454981287	1.07533218283702	0.282894611977401	0.862777299307807	Junction	Caudate
chr17:7223731-7223812(+)	ENSG00000072778.19	ENSG00000072778	ACADVL	-0.0339437826458051	4.00115927284185	-1.07532655052519	0.282897129534238	0.862777299307807	Junction	Caudate
chr1:234398554-234401180(-)	ENSG00000059588.9	ENSG00000059588	TARBP1	0.109727697020536	-1.09441524128626	1.07532417477785	0.282898191461363	0.862777299307807	Junction	Caudate
chr15:28218672-28220451(-)	ENSG00000128731.15	ENSG00000128731	HERC2	-0.0372119517729096	2.0959996447142	-1.07531902338004	0.282900494076247	0.862777299307807	Junction	Caudate
chr12:89497343-89525119(-)	ENSG00000139323.13	ENSG00000139323	POC1B	0.0873940630467397	-0.270976736067132	1.07531556787368	0.282902038654532	0.862777299307807	Junction	Caudate
chr17:56457390-56457862(+)	ENSG00000153930.11	ENSG00000153930	ANKFN1	-0.10494685770364	-1.02349020054239	-1.07530576747964	0.282906419368112	0.862777299307807	Junction	Caudate
chr3:39095415-39095480(+)	ENSG00000114742.13	ENSG00000114742	WDR48	0.0892475857047268	-0.565863031881424	1.07528611778322	0.282915202796011	0.862777299307807	Junction	Caudate
chr6:166330248-166331384(-)	ENSG00000198818.9	ENSG00000198818	SFT2D1	0.0805228304572277	0.0091508187390117	1.07527548252147	0.282919956842749	0.862777299307807	Junction	Caudate
chr11:62528378-62529385(-)				-0.0850965976392816	0.883926463462638	-1.07527082151051	0.282922040368916	0.862777299307807	Junction	Caudate
chr6:32024971-32025123(+)	ENSG00000224389.8	ENSG00000224389	C4B	-0.127594995478346	1.51247813921882	-1.07526980561462	0.282922494487592	0.862777299307807	Junction	Caudate
chr9:127786241-127786700(+)	ENSG00000136807.12	ENSG00000136807	CDK9	0.0370959859156116	2.20631763706094	1.07526713309128	0.28292368914265	0.862777299307807	Junction	Caudate
chr16:27751925-27754172(+)	ENSG00000047578.12	ENSG00000047578	KIAA0556	0.0624031696087021	0.086319273012411	1.07526507843537	0.282924607604719	0.862777299307807	Junction	Caudate
chr1:11231055-11231299(-)	ENSG00000198793.12	ENSG00000198793	MTOR	0.0323607178896907	2.60675449874056	1.07524211941927	0.2829348707679	0.862792012596151	Junction	Caudate
chr2:39704195-39707048(+)	ENSG00000152154.10	ENSG00000152154	TMEM178A	-0.0520574302183897	1.12528709622721	-1.07522248704485	0.282943647053145	0.862802191265718	Junction	Caudate
chr1:162287437-162300647(+)	ENSG00000198929.12	ENSG00000198929	NOS1AP	0.103758955347471	-1.41157935575111	1.07519784792193	0.282954661773578	0.862803889300415	Junction	Caudate
chr17:38242286-38256897(-)	ENSG00000274487.1	ENSG00000274487	CH17-431G21.1	-0.126978441389237	0.268415621233407	-1.07519691077976	0.282955080721155	0.862803889300415	Junction	Caudate
chr4:52082511-52084915(+)	ENSG00000163071.10	ENSG00000163071	SPATA18	-0.208888121995853	-2.35309532147226	-1.07516812871885	0.282967947890815	0.862804879247531	Junction	Caudate
chr6:134188463-134207355(-)	ENSG00000118515.11	ENSG00000118515	SGK1	0.131329091164658	-1.51522973345142	1.07516269019698	0.282970379254947	0.862804879247531	Junction	Caudate
chr8:42293513-42305186(+)	ENSG00000104365.13	ENSG00000104365	IKBKB	0.0525700629513875	0.64400763811437	1.07515968981044	0.282971720624063	0.862804879247531	Junction	Caudate
chr14:77468185-77468456(+)	ENSG00000100591.7	ENSG00000100591	AHSA1	0.0482008860150656	3.97159686169513	1.07513872098525	0.282981095181801	0.862816880644834	Junction	Caudate
chr20:62197968-62198633(+)	ENSG00000101181.17	ENSG00000101181	MTG2	-0.0540446588793213	0.77092924843779	-1.07509818515464	0.282999218182977	0.862825380938249	Junction	Caudate
chr4:153710490-153712474(-)	ENSG00000145428.14	ENSG00000145428	RNF175	0.0641009231736619	2.02824211442784	1.07509553366969	0.283000403652212	0.862825380938249	Junction	Caudate
chr16:25175035-25178000(+)	ENSG00000205629.11	ENSG00000205629	LCMT1	0.0421824500398201	1.51552394129389	1.07509367113807	0.283001236385314	0.862825380938249	Junction	Caudate
chr9:120961566-120962670(-)	ENSG00000106804.7	ENSG00000106804	C5	0.0896547909393454	-0.541235542541718	1.07508382803637	0.283005637238473	0.862825380938249	Junction	Caudate
chr3:52508360-52509209(+)	ENSG00000010327.10	ENSG00000010327	STAB1	-0.101035785513638	0.034508739473313	-1.07505858071322	0.283016925535619	0.862841750121832	Junction	Caudate
chr10:45779136-45784564(+)	ENSG00000172661.17	ENSG00000172661	FAM21C	-0.0413671514689199	1.92039453240865	-1.07504019968918	0.283025144043538	0.862841750121832	Junction	Caudate
chr21:42897048-42903181(+)	ENSG00000160194.17	ENSG00000160194	NDUFV3	0.057371954995109	1.19218839520293	1.07500867046111	0.283039241743374	0.862841750121832	Junction	Caudate
chr13:25589700-25699172(+)	ENSG00000132932.16	ENSG00000132932	ATP8A2	0.0587386319477842	1.18372493413396	1.07497925061731	0.283052396702591	0.862841750121832	Junction	Caudate
chr17:37277115-37277895(-)	ENSG00000278540.4	ENSG00000278540	ACACA	0.0308724847618519	2.42326507931622	1.07497654038565	0.28305360859218	0.862841750121832	Junction	Caudate
chr2:74867785-74872299(+)	ENSG00000159399.9	ENSG00000159399	HK2	0.109431506666378	-0.0809007158621024	1.0749764892322	0.28305363146566	0.862841750121832	Junction	Caudate
chr2:96827901-96828098(+)	ENSG00000168763.15	ENSG00000168763	CNNM3	0.0520697230089975	0.945458098148697	1.07495989811695	0.283061050318356	0.862841750121832	Junction	Caudate
chr13:100305835-100307191(+)	ENSG00000175198.15	ENSG00000175198	PCCA	-0.0665955620185659	0.747332688333792	-1.07495245345416	0.283064379303118	0.862841750121832	Junction	Caudate
chr15:40029465-40030358(+)	ENSG00000128829.11	ENSG00000128829	EIF2AK4	0.0425714561999039	1.58237309331144	1.07495056006139	0.28306522596434	0.862841750121832	Junction	Caudate
chr14:67580806-67580937(+)	ENSG00000054690.13	ENSG00000054690	PLEKHH1	0.189096026676014	-1.84746404806512	1.07495018695414	0.28306539280549	0.862841750121832	Junction	Caudate
chrX:117919718-117920237(-)	ENSG00000003096.13	ENSG00000003096	KLHL13	0.0608844768612634	2.35809412320781	1.07490628498453	0.283085024772673	0.862884935316805	Junction	Caudate
chr21:45267714-45269838(-)	ENSG00000186866.16	ENSG00000186866	POFUT2	-0.0689138546177668	0.254736606482737	-1.07489148477735	0.28309164329908	0.862884935316805	Junction	Caudate
chr22:46674751-46675467(+)	ENSG00000075240.16	ENSG00000075240	GRAMD4	0.0464956004639066	1.36661738573576	1.07488201762895	0.283095876982286	0.862884935316805	Junction	Caudate
chr4:105718040-105719059(+)	ENSG00000138780.14	ENSG00000138780	GSTCD	-0.0512649126746338	0.63948736313394	-1.0748519893483	0.283109305833257	0.862909288398805	Junction	Caudate
chr10:133394333-133395712(+)	ENSG00000148824.18	ENSG00000148824	MTG1	0.0563175109521628	0.501320607620592	1.07482687167294	0.283120538960976	0.862920613090057	Junction	Caudate
chr19:4210373-4212474(+)	ENSG00000089847.12	ENSG00000089847	ANKRD24	0.0691034061068014	0.203231888938656	1.07481935727254	0.283123899610317	0.862920613090057	Junction	Caudate
chr7:30578092-30579005(-)	ENSG00000196295.11	ENSG00000196295	AC005154.6	0.0728344942114716	0.838809681573912	1.07479463334029	0.283134957033557	0.862923546018946	Junction	Caudate
chr6:144839285-144840739(+)	ENSG00000152818.18	ENSG00000152818	UTRN	-0.0444111048169258	3.07035933680637	-1.07476399848219	0.283148658440838	0.862923546018946	Junction	Caudate
chr6:121279246-121281543(-)	ENSG00000146350.13	ENSG00000146350	TBC1D32	-0.0575484953935791	0.553478354428995	-1.07475523225817	0.283152579208072	0.862923546018946	Junction	Caudate
chr13:31222992-31229184(+)	ENSG00000187676.7	ENSG00000187676	B3GLCT	-0.0448946781015851	2.27510099303804	-1.07475517705835	0.283152603896773	0.862923546018946	Junction	Caudate
chr12:132717799-132717986(+)	ENSG00000247077.6	ENSG00000247077	PGAM5	0.0550693336773553	0.532757773501663	1.07474578268791	0.283156805648997	0.862923546018946	Junction	Caudate
chr2:11779646-11782200(+)	ENSG00000134324.11	ENSG00000134324	LPIN1	-0.0394498277678131	3.03903684156976	-1.07473910450206	0.283159792578742	0.862923546018946	Junction	Caudate
chr7:30323738-30350760(+)	ENSG00000180233.10	ENSG00000180233	ZNRF2	-0.0723855365134233	0.0628446006951626	-1.07473207635209	0.283162936058912	0.862923546018946	Junction	Caudate
chr21:32453509-32457596(+)	ENSG00000166979.12	ENSG00000166979	EVA1C	-0.0804527312380174	-0.307674324276201	-1.07470402057309	0.283175484801787	0.862945211651783	Junction	Caudate
chr18:46174331-46215810(+)	ENSG00000152242.10	ENSG00000152242	C18orf25	-0.0770176435060654	-0.365603958151493	-1.07466175000083	0.283194392228323	0.862948852076453	Junction	Caudate
chr11:31793554-31793651(-)	ENSG00000007372.20	ENSG00000007372	PAX6	-0.059302343275029	1.76968626540299	-1.07465063163247	0.283199365564385	0.862948852076453	Junction	Caudate
chr11:112086311-112086639(-)	ENSG00000150779.11	ENSG00000150779	TIMM8B	-0.0634797484621078	0.844088443340939	-1.07463553489005	0.283206118554411	0.862948852076453	Junction	Caudate
chr1:86560073-86560210(+)	ENSG00000016602.9	ENSG00000016602	CLCA4	0.111834978102409	-0.488293823088852	1.07462296204987	0.283211742650248	0.862948852076453	Junction	Caudate
chr3:53870146-53871231(-)	ENSG00000113812.13	ENSG00000113812	ACTR8	-0.0365709648397539	1.641651734616	-1.07462033228181	0.283212919010413	0.862948852076453	Junction	Caudate
chr1:155679513-155777621(-)	ENSG00000163374.19-ENSG00000116580.18	ENSG00000163374	YY1AP1-GON4L	-0.0612205321802038	2.20152578977749	-1.07460549621677	0.283219555610771	0.862948852076453	Junction	Caudate
chr10:119577204-119577450(-)	ENSG00000151923.17	ENSG00000151923	TIAL1	0.0287113814759404	3.40390883631349	1.07459291291032	0.283225184570052	0.862948852076453	Junction	Caudate
chr17:8230652-8231275(-)	ENSG00000178971.13	ENSG00000178971	CTC1	-0.0771495146864579	-0.562301273879207	-1.07458511883201	0.283228671175875	0.862948852076453	Junction	Caudate
chr6:44233007-44233416(+)	ENSG00000112759.16	ENSG00000112759	SLC29A1	0.0584994645968697	0.647706493756286	1.07455266293095	0.283243190324317	0.862948852076453	Junction	Caudate
chr1:6544923-6545044(-)	ENSG00000162408.10	ENSG00000162408	NOL9	0.0428772147445212	1.08310822131281	1.07452664972382	0.283254827698841	0.862948852076453	Junction	Caudate
chr17:32350327-32351785(+)	ENSG00000265794.5	ENSG00000265794	RP11-227G15.3	0.0313688865759725	3.27681264063763	1.07451843764726	0.28325850155446	0.862948852076453	Junction	Caudate
chr16:29797089-29798373(+)	ENSG00000079616.12	ENSG00000079616	KIF22	-0.0455869117174156	1.16971468886543	-1.07450824339558	0.283263062225409	0.862948852076453	Junction	Caudate
chr1:210400663-210404463(+)	ENSG00000054392.12	ENSG00000054392	HHAT	-0.0930370258022883	-1.11861218782383	-1.07449726777856	0.283267972516853	0.862948852076453	Junction	Caudate
chr15:49137459-49139527(-)	ENSG00000166200.14	ENSG00000166200	COPS2	0.0445865241581693	1.63030184078693	1.07449532351693	0.283268842350182	0.862948852076453	Junction	Caudate
chr2:218278566-218279037(-)	ENSG00000135926.13	ENSG00000135926	TMBIM1	-0.0688442080065854	3.36541596585096	-1.07449296380762	0.283269898050976	0.862948852076453	Junction	Caudate
chr16:89948815-89949416(+)	ENSG00000140995.16	ENSG00000140995	DEF8	0.0718779021665116	0.211272877398263	1.07448123651337	0.283275144717368	0.862948852076453	Junction	Caudate
chr5:1321680-1321763(-)	ENSG00000049656.13	ENSG00000049656	CLPTM1L	0.030497526361183	2.59158339935218	1.07446561931584	0.283282131787603	0.862948852076453	Junction	Caudate
chr4:53390629-53391008(+)	ENSG00000145216.15	ENSG00000145216	FIP1L1	-0.0296796665434349	2.88667682373041	-1.07445142152033	0.283288483924892	0.862948852076453	Junction	Caudate
chr19:17175742-17180926(+)	ENSG00000099331.13	ENSG00000099331	MYO9B	0.0818483905363135	0.816086899239184	1.07444086638777	0.283293206386371	0.862948852076453	Junction	Caudate
chr11:43322137-43323429(+)	ENSG00000166181.12	ENSG00000166181	API5	0.0268708864810572	3.50811919953782	1.07440746566101	0.283308150525428	0.862948852076453	Junction	Caudate
chr4:143546048-143546775(+)	ENSG00000153147.5	ENSG00000153147	SMARCA5	0.0345334828760114	3.66269015537279	1.0744006446897	0.283311202427449	0.862948852076453	Junction	Caudate
chr1:77714784-77715741(-)	ENSG00000077254.14	ENSG00000077254	USP33	0.025560180117693	3.52988350402214	1.07439613967705	0.283313218114102	0.862948852076453	Junction	Caudate
chr9:114008555-114016694(+)	ENSG00000157657.14	ENSG00000157657	ZNF618	-0.0875020649444869	-1.29669774469769	-1.07432096731518	0.283346854070589	0.862948852076453	Junction	Caudate
chr4:141231486-141232524(+)	ENSG00000109445.10	ENSG00000109445	ZNF330	-0.0404787373625657	1.5629936395422	-1.07430278223013	0.283354991414915	0.862948852076453	Junction	Caudate
chr8:144804239-144807190(+)	ENSG00000197363.9	ENSG00000197363	ZNF517	0.0998109653647604	-0.973267903983843	1.0743001559637	0.283356166612778	0.862948852076453	Junction	Caudate
chr12:94254889-94255192(+)	ENSG00000136040.8	ENSG00000136040	PLXNC1	0.0640651604111891	0.437584842339332	1.07429136073122	0.283360102314681	0.862948852076453	Junction	Caudate
chr11:65455332-65455436(+)	ENSG00000173727.12	ENSG00000173727	CMB9-22P13.1	0.104711159264297	-0.627284897229882	1.07428929102716	0.283361028473909	0.862948852076453	Junction	Caudate
chr12:130451341-130456495(-)	ENSG00000060709.14	ENSG00000060709	RIMBP2	0.0662314252453566	0.627873476546486	1.0742761041529	0.283366929436067	0.862948852076453	Junction	Caudate
chr9:132298313-132300629(-)	ENSG00000107290.13	ENSG00000107290	SETX	-0.0308834043681351	2.51495676124591	-1.07427048345847	0.283369444652288	0.862948852076453	Junction	Caudate
chr1:220581119-220598330(+)	ENSG00000116141.15	ENSG00000116141	MARK1	-0.0445893953465295	0.887452767176942	-1.07426942559637	0.283369918038892	0.862948852076453	Junction	Caudate
chr18:36800312-36807846(-)	ENSG00000134779.14	ENSG00000134779	TPGS2	0.0839565479190656	-0.770960557458925	1.07425869369938	0.283374720525386	0.862948852076453	Junction	Caudate
chr12:122835644-122848030(+)	ENSG00000130787.13	ENSG00000130787	HIP1R	0.0722767798937601	1.4926829740529	1.07424354853416	0.283381498028192	0.862948852076453	Junction	Caudate
chr2:210556860-210573297(+)	ENSG00000021826.14	ENSG00000021826	CPS1	0.11598068558037	-0.254921331220843	1.07421174374262	0.283395731118057	0.862948852076453	Junction	Caudate
chr6:109155878-109159024(+)	ENSG00000183137.14	ENSG00000183137	CEP57L1	0.0551123229870541	0.213986792451642	1.07420158229611	0.283400278610217	0.862948852076453	Junction	Caudate
chr1:65993143-66247459(+)	ENSG00000184588.17	ENSG00000184588	PDE4B	0.0630152803623623	1.84224832363905	1.07419765026309	0.283402038303053	0.862948852076453	Junction	Caudate
chr19:35903417-35903771(+)	ENSG00000126264.9	ENSG00000126264	HCST	-0.115708893069403	-1.01641397075193	-1.07419603223504	0.283402762417228	0.862948852076453	Junction	Caudate
chr4:6500461-6535270(-)	ENSG00000074211.13	ENSG00000074211	PPP2R2C	0.126846530227353	-1.59552429206168	1.07419446643123	0.283403463160749	0.862948852076453	Junction	Caudate
chr10:12094272-12097683(+)	ENSG00000181192.11	ENSG00000181192	DHTKD1	-0.0426184202224435	1.65479811124862	-1.07419253719354	0.283404326553301	0.862948852076453	Junction	Caudate
chr12:110030759-110033796(+)	ENSG00000076513.16	ENSG00000076513	ANKRD13A	0.0458089530444642	1.82580553800196	1.0741769895163	0.283411284677115	0.862948852076453	Junction	Caudate
chr7:47292906-47293732(-)	ENSG00000136205.16	ENSG00000136205	TNS3	0.0518054182411148	2.69075860794619	1.07416910359468	0.283414813944447	0.862948852076453	Junction	Caudate
chr19:13747955-13751607(+)	ENSG00000104957.13	ENSG00000104957	CCDC130	0.0441732695785545	1.31601102128795	1.07416474693169	0.283416763739302	0.862948852076453	Junction	Caudate
chr18:12356832-12358669(-)	ENSG00000141385.9	ENSG00000141385	AFG3L2	-0.0283439105541459	2.72530743982335	-1.07415540779632	0.283420943436484	0.862948852076453	Junction	Caudate
chr11:65500815-65502289(+)				-0.325056286941857	-3.20890337228793	-1.0741470820563	0.283424669627479	0.862948852076453	Junction	Caudate
chr14:24266890-24267659(-)	ENSG00000100949.14	ENSG00000100949	RABGGTA	0.0549523260188537	0.734679496900625	1.07414616375392	0.283425080616413	0.862948852076453	Junction	Caudate
chr17:19381687-19381780(+)	ENSG00000166484.19	ENSG00000166484	MAPK7	0.0846907745351984	-0.785886590834637	1.07412818607987	0.283433126659044	0.862948852076453	Junction	Caudate
chr7:55401321-55411906(+)	ENSG00000132434.9	ENSG00000132434	LANCL2	-0.0347042807768764	2.46882810265149	-1.07411245640804	0.283440166718845	0.862948852076453	Junction	Caudate
chr1:178439576-178441548(+)	ENSG00000075391.16	ENSG00000075391	RASAL2	0.0487025411097834	1.58247369966224	1.07410808626428	0.283442122665908	0.862948852076453	Junction	Caudate
chr5:178035155-178036011(+)	ENSG00000204677.10	ENSG00000204677	FAM153C	0.108967034100319	-0.0921892243969323	1.0741059030788	0.283443099798579	0.862948852076453	Junction	Caudate
chr1:36457982-36460691(-)	ENSG00000116898.11	ENSG00000116898	MRPS15	0.0337599944996142	3.11399054757551	1.07410434656219	0.283443796453216	0.862948852076453	Junction	Caudate
chr11:86457760-86465090(-)	ENSG00000151376.16	ENSG00000151376	ME3	0.102249070097822	-0.104577828530092	1.07409351223063	0.283448645638551	0.862948852076453	Junction	Caudate
chr12:50719036-50721272(+)	ENSG00000066084.12	ENSG00000066084	DIP2B	0.0486110041964711	3.23248039599168	1.07404679791137	0.283469554486418	0.862995947560452	Junction	Caudate
chr1:228204434-228205323(-)	ENSG00000162913.9	ENSG00000162913	C1orf145	0.102405388326395	-0.702625696662898	1.07403216551241	0.283476104013077	0.862999326495782	Junction	Caudate
chr7:90726813-90747680(+)	ENSG00000058091.16	ENSG00000058091	CDK14	0.0344691581792093	3.45907358509658	1.07399594536084	0.283492316756094	0.863021676686864	Junction	Caudate
chr16:31357102-31357252(+)	ENSG00000140678.16	ENSG00000140678	ITGAX	0.119040526268035	-0.57287589336326	1.07398124855505	0.283498895470915	0.863021676686864	Junction	Caudate
chr4:159282641-159304341(+)	ENSG00000109756.8	ENSG00000109756	RAPGEF2	-0.10524822224408	-0.30428560846534	-1.07397790246945	0.283500393289997	0.863021676686864	Junction	Caudate
chr7:1471225-1471570(-)	ENSG00000164880.15	ENSG00000164880	INTS1	-0.043924093707335	1.82715549698899	-1.07396715402132	0.28350520468887	0.863021676686864	Junction	Caudate
chr14:24075277-24075504(+)	ENSG00000100884.9	ENSG00000100884	CPNE6	0.0469872912051914	3.57519291818933	1.0738869469742	0.283541110052401	0.863090323918762	Junction	Caudate
chr6:31145494-31145695(-)	ENSG00000204536.13	ENSG00000204536	CCHCR1	-0.0616796476939593	0.0833697954580582	-1.07388674161189	0.283541201988541	0.863090323918762	Junction	Caudate
chr1:247310457-247323153(-)	ENSG00000162714.12	ENSG00000162714	ZNF496	-0.0617912457068239	0.0009388398078401	-1.0738803214578	0.283544076159129	0.863090323918762	Junction	Caudate
chr1:161365151-161365525(-)	ENSG00000188931.3	ENSG00000188931	CFAP126	-0.220900589345763	-1.08267599154456	-1.07385189630677	0.283556801751056	0.863098040307088	Junction	Caudate
chr20:31527583-31538178(+)	ENSG00000101294.16	ENSG00000101294	HM13	-0.0477790206953569	1.61065630023461	-1.07383085574865	0.283566221601274	0.863098040307088	Junction	Caudate
chr17:59697979-59707370(-)	ENSG00000141378.14	ENSG00000141378	PTRH2	0.0496259826956837	0.884300272430846	1.07381597181531	0.283572885261297	0.863098040307088	Junction	Caudate
chr17:47896294-47915311(+)	ENSG00000167182.13	ENSG00000167182	SP2	-0.10964929307498	-1.2666795581826	-1.07380774252278	0.283576569629308	0.863098040307088	Junction	Caudate
chr15:34534174-34535864(-)	ENSG00000215252.11	ENSG00000215252	GOLGA8B	-0.0711616965953917	1.59129988696283	-1.0737925098384	0.283583389598532	0.863098040307088	Junction	Caudate
chr12:2890989-2909528(+)	ENSG00000078246.16	ENSG00000078246	TULP3	0.0579266094384327	1.00141657614565	1.07377967004199	0.283589138311855	0.863098040307088	Junction	Caudate
chr1:43591554-43591811(+)	ENSG00000142949.16	ENSG00000142949	PTPRF	-0.0399530547549675	2.17708516731284	-1.07377806656706	0.283589856235163	0.863098040307088	Junction	Caudate
chr7:151218874-151219063(-)	ENSG00000033050.7	ENSG00000033050	ABCF2	0.0289488007830332	2.57715760249871	1.07377062506004	0.283593188034863	0.863098040307088	Junction	Caudate
chr6:31896990-31897635(-)	ENSG00000204371.11	ENSG00000204371	EHMT2	0.0967207563415958	-1.1553504071751	1.07376529710449	0.283595573546601	0.863098040307088	Junction	Caudate
chr19:12930528-12930611(-)	ENSG00000179115.10	ENSG00000179115	FARSA	0.0368907720846186	2.32792600094553	1.07373610315159	0.283608644940866	0.863121264528456	Junction	Caudate
chrX:155228483-155236228(+)	ENSG00000155959.10	ENSG00000155959	VBP1	0.0412443354177694	3.17859845139891	1.07369380063913	0.283627586330445	0.863138752645116	Junction	Caudate
chr2:189705225-189706937(+)	ENSG00000151687.14	ENSG00000151687	ANKAR	-0.076619361220971	-0.0687499550914004	-1.07368783269757	0.283630258607522	0.863138752645116	Junction	Caudate
chr6:121294661-121299445(-)	ENSG00000146350.13	ENSG00000146350	TBC1D32	-0.0500441584551782	0.87319510670462	-1.07368681827919	0.283630712837364	0.863138752645116	Junction	Caudate
chr6:122427957-122431429(+)	ENSG00000025156.12	ENSG00000025156	HSF2	-0.0740756835271202	-0.500326269009565	-1.07367434169896	0.283636299561914	0.86313919755817	Junction	Caudate
chr7:75020150-75021873(+)	ENSG00000274070.1	ENSG00000274070	GATSL2	0.0413168924899663	1.56368422137202	1.07363051705552	0.283655923818265	0.863182125886898	Junction	Caudate
chr1:154234793-154235195(+)	ENSG00000143569.18	ENSG00000143569	UBAP2L	0.062002068908151	0.172184806735949	1.07361853855619	0.283661287836365	0.863182125886898	Junction	Caudate
chr21:41836208-41836467(-)	ENSG00000141956.13	ENSG00000141956	PRDM15	0.0957292937164025	-1.11718372329437	1.07358493693299	0.283676335140575	0.863211357961758	Junction	Caudate
chr9:5824002-5825091(-)	ENSG00000099219.13	ENSG00000099219	ERMP1	0.050889635958806	2.10598799772147	1.07356702404791	0.283684357017383	0.863219211339288	Junction	Caudate
chr9:128105882-128106149(+)	ENSG00000148339.12	ENSG00000148339	SLC25A25	0.0565701074834679	2.64430531726816	1.07352578998604	0.283702823337066	0.863239566593354	Junction	Caudate
chr11:60853732-60855868(-)	ENSG00000183134.4	ENSG00000183134	PTGDR2	-0.158913312730723	-1.45763603012656	-1.07352128148781	0.283704842478746	0.863239566593354	Junction	Caudate
chr14:21019977-21020557(-)	ENSG00000165795.22	ENSG00000165795	NDRG2	-0.255408716844079	-2.41143302130247	-1.07350371803289	0.283712708407062	0.863239566593354	Junction	Caudate
chr2:27772386-27772673(+)	ENSG00000243147.7	ENSG00000243147	MRPL33	0.111924162806135	-1.32298213775118	1.07350348873277	0.283712811101864	0.863239566593354	Junction	Caudate
chr17:80369868-80371873(+)	ENSG00000173821.19	ENSG00000173821	RNF213	0.0599138126706376	0.735546630423744	1.07348651255697	0.283720414155476	0.863246144367726	Junction	Caudate
chr10:102111301-102111433(-)	ENSG00000198728.10	ENSG00000198728	LDB1	0.0323907679590036	3.25080889968572	1.0734171825106	0.283751466170659	0.863302024077506	Junction	Caudate
chr21:44414075-44417926(+)	ENSG00000142185.16	ENSG00000142185	TRPM2	0.0686686054340257	1.58131054493566	1.07341099659433	0.283754236873386	0.863302024077506	Junction	Caudate
chr7:120741630-120742509(+)	ENSG00000184408.9	ENSG00000184408	KCND2	0.060660072959933	2.6956170650425	1.07336768472686	0.283773636989834	0.863302024077506	Junction	Caudate
chr12:132677444-132677577(-)	ENSG00000177084.16	ENSG00000177084	POLE	-0.106516983000576	-1.28502184898045	-1.07335999890652	0.283777079692674	0.863302024077506	Junction	Caudate
chr2:200470017-200472831(+)	ENSG00000196141.13	ENSG00000196141	SPATS2L	-0.0429961849338559	1.71460795268521	-1.07332801377504	0.283791407069788	0.863302024077506	Junction	Caudate
chr16:18361278-18364226(-)	ENSG00000233024.7	ENSG00000233024	RP11-1212A22.4	-0.061286232965032	2.47038718109783	-1.07329463883286	0.28380635752105	0.863302024077506	Junction	Caudate
chr2:61066028-61068848(+)	ENSG00000162929.13	ENSG00000162929	KIAA1841	0.0828182382290629	-0.505345715643844	1.0732846430651	0.283810835273092	0.863302024077506	Junction	Caudate
chr16:24804852-24805013(+)	ENSG00000090905.18	ENSG00000090905	TNRC6A	0.133635784119865	-1.61645199360856	1.07328303292671	0.283811556562898	0.863302024077506	Junction	Caudate
chr7:86965025-87059324(-)	ENSG00000164659.14	ENSG00000164659	KIAA1324L	0.0704265143988434	-0.0200765390768945	1.07325086746605	0.283825965907631	0.863302024077506	Junction	Caudate
chr16:29539809-29539897(-)	ENSG00000205534.6	ENSG00000205534	SMG1P2	0.177894676889216	-1.83922919615452	1.07323915831088	0.283831211448059	0.863302024077506	Junction	Caudate
chr15:42166233-42166562(-)	ENSG00000166887.15	ENSG00000166887	VPS39	0.035106777659557	2.21250664453474	1.07323094580047	0.283834890579055	0.863302024077506	Junction	Caudate
chr17:80313168-80317187(+)	ENSG00000173821.19	ENSG00000173821	RNF213	0.0484642887081472	2.00557698996116	1.0732080522571	0.283845146852256	0.863302024077506	Junction	Caudate
chr16:84131328-84135543(-)	ENSG00000103160.11	ENSG00000103160	HSDL1	0.0447308647410075	2.08580903375847	1.07320170555371	0.283847990210485	0.863302024077506	Junction	Caudate
chr2:102166282-102168597(+)	ENSG00000115594.11	ENSG00000115594	IL1R1	-0.134697940924493	-1.20912735216785	-1.07319635927892	0.283850385386185	0.863302024077506	Junction	Caudate
chr19:36215156-36228747(+)	ENSG00000167635.11	ENSG00000167635	ZNF146	-0.171123921597396	-1.33023661554409	-1.0731761385419	0.283859444569278	0.863302024077506	Junction	Caudate
chr11:67254419-67254873(+)	ENSG00000173120.14	ENSG00000173120	KDM2A	-0.0425332788228374	1.85990085780263	-1.07315055896835	0.283870904870288	0.863302024077506	Junction	Caudate
chr19:1120024-1122138(-)	ENSG00000064932.15	ENSG00000064932	SBNO2	0.113807117149013	-0.607710375969972	1.07314890791554	0.283871644594843	0.863302024077506	Junction	Caudate
chr15:74800923-74801011(+)	ENSG00000103653.16	ENSG00000103653	CSK	0.0453425834528243	1.35145635008811	1.07313422126532	0.283878224742292	0.863302024077506	Junction	Caudate
chr1:35094084-35095818(+)	ENSG00000197056.9	ENSG00000197056	ZMYM1	-0.0843383488959094	-0.914957578643812	-1.07312451801074	0.283882572206159	0.863302024077506	Junction	Caudate
chr17:31232190-31232699(+)	ENSG00000196712.16	ENSG00000196712	NF1	0.0282959134965573	2.86267756004456	1.07311700225948	0.28388593960815	0.863302024077506	Junction	Caudate
chr6:33303990-33304127(-)	ENSG00000231925.11	ENSG00000231925	TAPBP	0.0466741435529538	2.2273628514996	1.07307823070536	0.283903311477624	0.863302024077506	Junction	Caudate
chr10:118730411-118754395(-)	ENSG00000151893.14	ENSG00000151893	CACUL1	-0.0479362318079041	1.15726277143073	-1.07306133519649	0.283910881856076	0.863302024077506	Junction	Caudate
chr2:27200580-27200997(-)	ENSG00000138074.14	ENSG00000138074	SLC5A6	0.0673873505781397	1.17667564506153	1.07305490583428	0.283913762699404	0.863302024077506	Junction	Caudate
chr3:161104407-161104784(-)	ENSG00000169255.13	ENSG00000169255	B3GALNT1	-0.0717219060665988	-0.0038293861071177	-1.07305242554449	0.283914874063211	0.863302024077506	Junction	Caudate
chr2:33534401-33539096(+)	ENSG00000152689.17	ENSG00000152689	RASGRP3	-0.125019798117056	-0.905340551925966	-1.07303833465919	0.283921187937953	0.863302024077506	Junction	Caudate
chr14:21263337-21268622(-)	ENSG00000092199.17	ENSG00000092199	HNRNPC	0.121860811457121	-1.031509191883	1.07301089802918	0.283933482077012	0.863302024077506	Junction	Caudate
chr2:26944825-26946909(+)	ENSG00000157851.16	ENSG00000157851	DPYSL5	0.0414815300452766	3.21576252690765	1.07298914424887	0.283943230032779	0.863302024077506	Junction	Caudate
chr12:12662471-12684350(-)	ENSG00000183150.7	ENSG00000183150	GPR19	0.0696596674423372	0.46031748585091	1.07297638939149	0.283948945641044	0.863302024077506	Junction	Caudate
chr1:226166001-226186389(-)	ENSG00000182827.8	ENSG00000182827	ACBD3	-0.0521148608000201	1.02175042549557	-1.07297442884041	0.283949824194999	0.863302024077506	Junction	Caudate
chr5:33461296-33461666(+)	ENSG00000113407.13	ENSG00000113407	TARS	0.0369797987875288	2.45277688471315	1.07297145013646	0.283951159002897	0.863302024077506	Junction	Caudate
chr14:77518168-77521445(-)	ENSG00000100596.6	ENSG00000100596	SPTLC2	0.0515228525175519	2.88666835824088	1.07295978951675	0.283956384365922	0.863302024077506	Junction	Caudate
chr6:85542044-85543181(-)	ENSG00000135317.12	ENSG00000135317	SNX14	0.0306267993689051	2.58795692913641	1.07295815432696	0.283957117133255	0.863302024077506	Junction	Caudate
chr3:27352920-27356770(-)	ENSG00000163491.16	ENSG00000163491	NEK10	-0.0936434422724957	-1.18368529311239	-1.07295382779485	0.283959055961116	0.863302024077506	Junction	Caudate
chr13:20855766-20862716(-)	ENSG00000132953.16	ENSG00000132953	XPO4	-0.0380996727053003	1.63948278502463	-1.07294870865234	0.283961349989257	0.863302024077506	Junction	Caudate
chr10:68070600-68072882(-)	ENSG00000148634.15	ENSG00000148634	HERC4	0.147136340232845	-1.59758172074516	1.07293148301486	0.283969069362283	0.863302024077506	Junction	Caudate
chr19:45835229-45838460(-)	ENSG00000125755.18	ENSG00000125755	SYMPK	-0.0291413622861802	2.6664165603143	-1.07288624273473	0.28398934369448	0.863302024077506	Junction	Caudate
chr21:37227807-37228222(-)	ENSG00000157538.13	ENSG00000157538	DSCR3	-0.0353016540669717	1.70124078746111	-1.07288213028201	0.283991186729911	0.863302024077506	Junction	Caudate
chr10:22317996-22318104(+)	ENSG00000148444.15	ENSG00000148444	COMMD3	0.0393648170192846	2.3007237836186	1.07286748899815	0.283997748428761	0.863302024077506	Junction	Caudate
chr16:24548982-24553512(+)	ENSG00000122257.18	ENSG00000122257	RBBP6	-0.0506649762748674	0.884323497930932	-1.07285571429322	0.284003025504388	0.863302024077506	Junction	Caudate
chr11:46899504-46899862(-)	ENSG00000134569.9	ENSG00000134569	LRP4	-0.0415815102914169	3.37610233972602	-1.07284427825197	0.284008150864726	0.863302024077506	Junction	Caudate
chr14:39128349-39131957(+)	ENSG00000092208.16	ENSG00000092208	GEMIN2	0.0579932851344389	0.478832166641062	1.0728338272366	0.28401283481498	0.863302024077506	Junction	Caudate
chr5:55952352-55954809(-)	ENSG00000134352.19	ENSG00000134352	IL6ST	-0.0317824899950595	4.33090089332349	-1.07282580754964	0.28401642912477	0.863302024077506	Junction	Caudate
chr3:126394979-126395941(+)	ENSG00000163885.11	ENSG00000163885	CFAP100	-0.138583520047335	-1.74043027990749	-1.07280454100811	0.284025960636296	0.863302024077506	Junction	Caudate
chr7:36532345-36540318(-)	ENSG00000136250.11	ENSG00000136250	AOAH	0.118560681116238	-1.42009336590338	1.07280110097559	0.284027502454644	0.863302024077506	Junction	Caudate
chr8:100239405-100240402(+)	ENSG00000104450.12	ENSG00000104450	SPAG1	-0.0766619445240463	-0.0248525226997295	-1.07279127723511	0.28403190547438	0.863302024077506	Junction	Caudate
chr1:15564112-15564282(+)	ENSG00000116138.12	ENSG00000116138	DNAJC16	-0.0371849775026402	1.51913970475126	-1.0727718914971	0.284040594336221	0.863302024077506	Junction	Caudate
chr2:168140759-168161786(-)	ENSG00000198648.10	ENSG00000198648	STK39	0.0293486941294243	3.60330492266722	1.0727713057846	0.284040856860637	0.863302024077506	Junction	Caudate
chrX:96930844-96937232(+)	ENSG00000147202.17	ENSG00000147202	DIAPH2	0.0547429153812889	1.65604609853987	1.07276793918332	0.284042365820913	0.863302024077506	Junction	Caudate
chr19:55485781-55487053(+)	ENSG00000090971.4	ENSG00000090971	NAT14	0.118860912235479	-0.62611442065386	1.07276694946681	0.284042809427466	0.863302024077506	Junction	Caudate
chr15:83010364-83011496(-)	ENSG00000169609.13	ENSG00000169609	C15orf40	0.060662150833892	0.214817420921282	1.07275452881466	0.284048376599731	0.863302024077506	Junction	Caudate
chr22:31471918-31488622(-)	ENSG00000184708.17	ENSG00000184708	EIF4ENIF1	0.0374556063113155	1.7357189986722	1.07275281377875	0.284049145317237	0.863302024077506	Junction	Caudate
chr7:77798972-77840220(+)	ENSG00000006576.16	ENSG00000006576	PHTF2	-0.0695374400265185	0.0024819300410689	-1.07274867667608	0.284050999665122	0.863302024077506	Junction	Caudate
chr13:24499377-24500315(-)	ENSG00000102699.5	ENSG00000102699	PARP4	-0.064226551217089	0.661645272442248	-1.07274160929886	0.284054167450839	0.863302024077506	Junction	Caudate
chr1:35559248-35560325(+)	ENSG00000020129.15	ENSG00000020129	NCDN	0.0686367538528058	7.26203711010228	1.07271942372343	0.284064111769515	0.863302024077506	Junction	Caudate
chr16:15070255-15071120(-)	ENSG00000085721.12	ENSG00000085721	RRN3	-0.0387204510177058	1.65259716818305	-1.07267933095723	0.28408208329149	0.863302024077506	Junction	Caudate
chr5:137720585-137735632(-)	ENSG00000146021.14	ENSG00000146021	KLHL3	0.0576799637009189	1.15854343693999	1.0726729311488	0.284084952067474	0.863302024077506	Junction	Caudate
chr3:151365992-151367645(+)	ENSG00000144893.12	ENSG00000144893	MED12L	0.0578832491056844	0.206607790404989	1.07266074584488	0.284090414302155	0.863302024077506	Junction	Caudate
chr3:49115362-49115443(-)	ENSG00000172046.18	ENSG00000172046	USP19	-0.0307350862959612	2.05214247463439	-1.07264959340772	0.284095413602261	0.863302024077506	Junction	Caudate
chr10:34348116-34359146(-)	ENSG00000148498.15	ENSG00000148498	PARD3	-0.0361690068707328	2.74334769518785	-1.07263367851829	0.284102547869138	0.863302024077506	Junction	Caudate
chr7:76001003-76003757(-)	ENSG00000127952.16	ENSG00000127952	STYXL1	0.0628006065894168	1.03982734351245	1.07262927180688	0.284104523314703	0.863302024077506	Junction	Caudate
chr18:57602487-57602811(-)	ENSG00000134440.11	ENSG00000134440	NARS	0.0250776807198378	4.37501338955408	1.07262887448957	0.284104701425017	0.863302024077506	Junction	Caudate
chr16:24791818-24793472(+)	ENSG00000090905.18	ENSG00000090905	TNRC6A	0.044700242246787	1.63994220423521	1.07262874592293	0.284104759059181	0.863302024077506	Junction	Caudate
chr4:109749322-109749498(-)	ENSG00000205403.12	ENSG00000205403	CFI	-0.141051251632821	-1.23936688353483	-1.07262874405432	0.284104759896845	0.863302024077506	Junction	Caudate
chr1:204251612-204256801(-)	ENSG00000143850.13	ENSG00000143850	PLEKHA6	0.0908336153930873	0.0524362662233439	1.07261909850411	0.284109083850004	0.863302024077506	Junction	Caudate
chr19:17424678-17424930(+)	ENSG00000141971.12	ENSG00000141971	MVB12A	-0.0643458533183135	0.449908947196457	-1.07258632906648	0.284123774223519	0.863302024077506	Junction	Caudate
chr1:12308642-12311453(+)	ENSG00000048707.13	ENSG00000048707	VPS13D	0.03286995690419	2.28638345782492	1.07257979927304	0.284126701558633	0.863302024077506	Junction	Caudate
chr4:142209027-142237863(-)	ENSG00000109452.12	ENSG00000109452	INPP4B	-0.0518573416542597	0.551476788950074	-1.07257697576828	0.284127967354582	0.863302024077506	Junction	Caudate
chr19:56817580-56818599(-)	ENSG00000198300.12	ENSG00000198300	PEG3	0.0800710218068246	-0.27534225154708	1.07257377979449	0.284129400135497	0.863302024077506	Junction	Caudate
chr2:169614494-169614584(+)	ENSG00000138398.15	ENSG00000138398	PPIG	0.0306554925851857	2.82263985984558	1.07256598818231	0.284132893198866	0.863302024077506	Junction	Caudate
chr5:14270900-14280321(+)	ENSG00000038382.17	ENSG00000038382	TRIO	0.0449026712423342	1.70139962064386	1.07256442153035	0.284133595549278	0.863302024077506	Junction	Caudate
chr17:68248706-68250187(+)	ENSG00000196704.11	ENSG00000196704	AMZ2	0.033522967162221	3.41712505647103	1.07255031844746	0.28413991819754	0.863302024077506	Junction	Caudate
chr14:91870386-91877486(-)	ENSG00000140092.14	ENSG00000140092	FBLN5	-0.0528698410225722	1.26772565232551	-1.07253116191411	0.284148506545401	0.863302024077506	Junction	Caudate
chr17:61034791-61037888(+)	ENSG00000141376.21	ENSG00000141376	BCAS3	0.0327146158302076	2.11402249367633	1.07253100533226	0.284148576745646	0.863302024077506	Junction	Caudate
chr14:96328767-96329483(-)	ENSG00000066739.11	ENSG00000066739	ATG2B	0.0385617319307581	1.748329451224	1.0725291756329	0.284149397054503	0.863302024077506	Junction	Caudate
chr8:96262220-96273298(+)	ENSG00000156471.12	ENSG00000156471	PTDSS1	-0.0454869134139705	2.21939575682662	-1.07251400550201	0.284156198339145	0.863302024077506	Junction	Caudate
chr1:201788639-201789739(+)	ENSG00000134369.15	ENSG00000134369	NAV1	0.0655019438461201	0.96914415221889	1.07250180560867	0.284161668045719	0.863302024077506	Junction	Caudate
chr14:96458213-96471477(+)	ENSG00000140057.8	ENSG00000140057	AK7	-0.120973759269927	-1.08594434417776	-1.07248356882713	0.284169844467305	0.863302024077506	Junction	Caudate
chr13:113086250-113087234(+)	ENSG00000126217.20	ENSG00000126217	MCF2L	0.0397652532242298	2.96387348704496	1.07244990058197	0.284184939972249	0.863302024077506	Junction	Caudate
chr19:57363704-57368543(+)	ENSG00000152433.14	ENSG00000152433	ZNF547	0.107249873985579	-1.34841465137401	1.07244917505246	0.284185265276885	0.863302024077506	Junction	Caudate
chr1:237759853-237760954(+)	ENSG00000198626.15	ENSG00000198626	RYR2	0.0611733317490809	3.23175321719921	1.07242947353713	0.284194098914041	0.863302024077506	Junction	Caudate
chr7:74289735-74317479(+)	ENSG00000106665.15	ENSG00000106665	CLIP2	0.0492645851713315	2.60828804031762	1.07242889774731	0.284194357085737	0.863302024077506	Junction	Caudate
chr15:24507479-24508860(+)	ENSG00000259905.5	ENSG00000259905	PWRN1	-0.138972155629376	0.100507526792526	-1.07241665140529	0.284199848118248	0.863302024077506	Junction	Caudate
chr18:35005554-35070194(+)	ENSG00000166974.12	ENSG00000166974	MAPRE2	0.052446554102388	3.55581155790736	1.07241183253183	0.284202008831452	0.863302024077506	Junction	Caudate
chr6:155244784-155245622(+)	ENSG00000146426.17	ENSG00000146426	TIAM2	0.0681023013359527	0.949486308231294	1.07240038622865	0.284207141233082	0.863302024077506	Junction	Caudate
chr14:39321057-39326863(+)	ENSG00000258941.3	ENSG00000258941	RP11-407N17.3	-0.0425740590896478	1.7178717749708	-1.0723955786048	0.284209296939696	0.863302024077506	Junction	Caudate
chr5:154898651-154899190(-)	ENSG00000082516.8	ENSG00000082516	GEMIN5	0.0495322235856645	0.815162385814855	1.07238246605484	0.284215176576507	0.863302024077506	Junction	Caudate
chr19:14529712-14562524(+)	ENSG00000099797.12	ENSG00000099797	TECR	-0.0368782651403802	3.53045638671005	-1.07236941187296	0.284221030123305	0.863302024077506	Junction	Caudate
chr16:55551103-55574630(+)	ENSG00000087253.12	ENSG00000087253	LPCAT2	0.0991440547080582	0.242169566982658	1.07236589543891	0.284222606920244	0.863302024077506	Junction	Caudate
chr19:50250689-50252638(+)	ENSG00000105357.15	ENSG00000105357	MYH14	-0.0481953467809118	1.24083998281066	-1.07235314951929	0.284228322341605	0.863302024077506	Junction	Caudate
chr5:132486374-132486556(-)	ENSG00000125347.13	ENSG00000125347	IRF1	-0.13945968976199	-0.823158268003507	-1.0723397717091	0.284234321194171	0.863302024077506	Junction	Caudate
chr11:110236192-110237491(-)	ENSG00000137710.14	ENSG00000137710	RDX	0.0493003623414156	3.59800785881189	1.07232899820137	0.284239152292846	0.863302024077506	Junction	Caudate
chr17:28579486-28579750(-)	ENSG00000076382.16	ENSG00000076382	SPAG5	-0.0774635235871193	-0.196911418750781	-1.07232660862732	0.284240223842589	0.863302024077506	Junction	Caudate
chr22:18078607-18079873(+)	ENSG00000215193.12	ENSG00000215193	PEX26	-0.0479845176751369	1.58087772085977	-1.07224557610232	0.284276562646912	0.863302024077506	Junction	Caudate
chr19:15913910-15914304(-)	ENSG00000171903.16	ENSG00000171903	CYP4F11	-0.135773850896479	-1.01926781549144	-1.07223665594231	0.284280563060031	0.863302024077506	Junction	Caudate
chr7:130173730-130173824(-)	ENSG00000146842.16	ENSG00000146842	TMEM209	-0.0473160586576948	1.28898567371767	-1.07223384543886	0.284281823490955	0.863302024077506	Junction	Caudate
chr1:7794009-7798524(+)	ENSG00000049246.14	ENSG00000049246	PER3	0.046265290290735	1.82723098897074	1.07222207568732	0.284287101931287	0.863302024077506	Junction	Caudate
chr15:76943872-76947420(+)	ENSG00000117906.13	ENSG00000117906	RCN2	0.0301309494932035	4.25505074298349	1.07222080497069	0.284287671820018	0.863302024077506	Junction	Caudate
chr1:21665318-21669253(-)	ENSG00000076864.19	ENSG00000076864	RAP1GAP	0.0715307297440963	1.62856879560891	1.07220398204122	0.284295216610638	0.863302024077506	Junction	Caudate
chr22:19883462-19895406(-)	ENSG00000184470.20	ENSG00000184470	TXNRD2	0.0599157059310631	0.042481609325616	1.07220273202476	0.284295777226662	0.863302024077506	Junction	Caudate
chr3:51333254-51338358(+)	ENSG00000088538.12	ENSG00000088538	DOCK3	0.0429801989408348	2.97006390515484	1.07219531650563	0.284299103005384	0.863302024077506	Junction	Caudate
chr13:21391855-21392958(-)	ENSG00000180776.15	ENSG00000180776	ZDHHC20	-0.0825713083321328	-0.561640584935194	-1.07218453272238	0.284303939460665	0.863302024077506	Junction	Caudate
chr10:97246338-97256317(-)	ENSG00000269891.2	ENSG00000269891	ARHGAP19-SLIT1	-0.0640487397114456	0.148600500173488	-1.07217891064113	0.284306460948994	0.863302024077506	Junction	Caudate
chr17:36602353-36602552(+)	ENSG00000278619.4	ENSG00000278619	MRM1	0.0997729263376161	-0.730188842353607	1.07217767559904	0.284307014864084	0.863302024077506	Junction	Caudate
chr5:71002144-71003775(-)	ENSG00000249437.7	ENSG00000249437	NAIP	0.129018077478316	-0.823407507751711	1.07216699098195	0.284311806934347	0.863302024077506	Junction	Caudate
chr7:256764-257004(+)	ENSG00000177706.8	ENSG00000177706	FAM20C	0.0407400394937359	2.16437169176878	1.07216088067008	0.284314547445037	0.863302024077506	Junction	Caudate
chr5:71037547-71041521(-)	ENSG00000145736.14	ENSG00000145736	GTF2H2	0.14747524057202	-0.33643805240964	1.0721585687865	0.284315584343055	0.863302024077506	Junction	Caudate
chr4:56467745-56469652(+)	ENSG00000174780.15	ENSG00000174780	SRP72	-0.0349224919736466	2.71093925418396	-1.07213933698406	0.284324210057684	0.863302825449489	Junction	Caudate
chr16:666599-666672(+)	ENSG00000161996.18	ENSG00000161996	WDR90	-0.108797420519249	-1.23201520419776	-1.07213371555757	0.28432673137448	0.863302825449489	Junction	Caudate
chr9:6253603-6254461(+)	ENSG00000137033.11	ENSG00000137033	IL33	0.0740834977838876	1.53184557911215	1.07211909822776	0.284333287596274	0.863306209851275	Junction	Caudate
chr7:38394215-38417824(-)	ENSG00000078053.16	ENSG00000078053	AMPH	0.0631617193216203	1.19778072047573	1.07209026238841	0.284346221460586	0.863328957853558	Junction	Caudate
chr1:147541675-147604776(+)	ENSG00000116128.10	ENSG00000116128	BCL9	0.10141882199477	-1.12797711096263	1.07206233024389	0.284358750367833	0.86335000691508	Junction	Caudate
chr2:48498736-48505563(+)	ENSG00000162869.15	ENSG00000162869	PPP1R21	-0.0338009429413691	2.30147991673209	-1.07205054240761	0.284364037890624	0.86335000691508	Junction	Caudate
chr6:104791655-104795578(-)	ENSG00000085382.11	ENSG00000085382	HACE1	-0.0356989455289458	2.02414019059857	-1.07201899864196	0.284378187412924	0.863360563793919	Junction	Caudate
chr3:184971753-184982565(+)	ENSG00000156931.15	ENSG00000156931	VPS8	0.0380000316286977	1.72113123912468	1.07201852722484	0.284378398879161	0.863360563793919	Junction	Caudate
chr10:44984971-44989273(+)	ENSG00000107551.20	ENSG00000107551	RASSF4	-0.055439528747272	2.28137501919415	-1.07200637989301	0.284383847913214	0.863360585392311	Junction	Caudate
chr19:55265983-55266130(-)	ENSG00000133265.10	ENSG00000133265	HSPBP1	0.0492668330065895	3.44140884182057	1.0719788976701	0.284396176114193	0.86336998584169	Junction	Caudate
chr17:75620358-75620466(+)	ENSG00000266714.6	ENSG00000266714	MYO15B	0.0727654781323279	0.857505240747613	1.07195653187951	0.284406209411962	0.86336998584169	Junction	Caudate
chr18:12703165-12706549(+)	ENSG00000128789.20	ENSG00000128789	PSMG2	-0.037152273742399	2.17141738871479	-1.07195595743789	0.284406467109747	0.86336998584169	Junction	Caudate
chr1:207053208-207054700(+)	ENSG00000123836.14	ENSG00000123836	PFKFB2	0.0871553459219507	-0.280378721519706	1.071945025058	0.284411371467886	0.86336998584169	Junction	Caudate
chr16:75479845-75481816(-)	ENSG00000183196.8	ENSG00000183196	CHST6	0.0969721716385164	0.348242352927007	1.07193882199683	0.284414154239169	0.86336998584169	Junction	Caudate
chr8:70124866-70126605(-)	ENSG00000140396.12	ENSG00000140396	NCOA2	0.120679269006638	-1.33185234832652	1.07189646952521	0.28443315458507	0.863404157476928	Junction	Caudate
chr7:100539568-100548821(+)	ENSG00000106351.12	ENSG00000106351	AGFG2	0.0421073204360767	2.24318205866559	1.07188946836227	0.284436295559607	0.863404157476928	Junction	Caudate
chr20:45963991-45965627(-)	ENSG00000198026.7	ENSG00000198026	ZNF335	0.0621343912555759	-0.211953038518446	1.0718737611101	0.284443342485916	0.863405782829733	Junction	Caudate
chrM:1311-1362(+)				-0.111950187611802	2.72744798234652	-1.07180858669028	0.284472583707107	0.863405782829733	Junction	Caudate
chr12:34024160-34025862(+)	ENSG00000139133.6	ENSG00000139133	ALG10	-0.0648563676297195	0.159463652716138	-1.0717968098287	0.284477867743567	0.863405782829733	Junction	Caudate
chr9:98389005-98394174(-)	ENSG00000136928.6	ENSG00000136928	GABBR2	-0.048152633186454	1.35150262995183	-1.07178920734954	0.28448127885559	0.863405782829733	Junction	Caudate
chr14:74799698-74802555(+)	ENSG00000119596.17	ENSG00000119596	YLPM1	0.0308411133889648	2.71597416921536	1.07178330149156	0.284483928739726	0.863405782829733	Junction	Caudate
chr6:105281903-105282450(-)	ENSG00000085377.13	ENSG00000085377	PREP	-0.051569051006679	0.778789721375827	-1.07178086246484	0.284485023105209	0.863405782829733	Junction	Caudate
chr7:152108288-152110527(+)	ENSG00000178234.12	ENSG00000178234	GALNT11	-0.0345386203569658	2.66989982774048	-1.07177866152232	0.284486010647281	0.863405782829733	Junction	Caudate
chr7:100157939-100158088(-)	ENSG00000146826.15	ENSG00000146826	C7orf43	0.0650703346903333	0.177399357198403	1.07176246552393	0.284493277710063	0.863405782829733	Junction	Caudate
chr6:89723620-89725198(-)	ENSG00000112159.11	ENSG00000112159	MDN1	0.0350030358940713	2.08188345153738	1.07174639261492	0.284500489667923	0.863405782829733	Junction	Caudate
chr22:41166667-41168448(+)	ENSG00000100393.11	ENSG00000100393	EP300	0.0391492323900277	1.83112646787997	1.07173861654636	0.284503978855547	0.863405782829733	Junction	Caudate
chr1:161791538-161792123(+)	ENSG00000118217.5	ENSG00000118217	ATF6	-0.0282411163761966	2.66625538621621	-1.07173184024254	0.284507019463994	0.863405782829733	Junction	Caudate
chr8:61619020-61633682(-)	ENSG00000198363.16	ENSG00000198363	ASPH	-0.035114625044355	2.96517339860885	-1.07173162713212	0.284507115089541	0.863405782829733	Junction	Caudate
chr1:27812269-27817850(+)	ENSG00000117758.13	ENSG00000117758	STX12	-0.031622964238543	2.8440924050712	-1.07172001950557	0.28451232362267	0.863405782829733	Junction	Caudate
chr6:42966106-42966241(-)	ENSG00000124587.13	ENSG00000124587	PEX6	0.0583353576506548	1.76050684275692	1.07171846340498	0.284513021875548	0.863405782829733	Junction	Caudate
chr1:176882995-176884338(-)	ENSG00000152092.15	ENSG00000152092	ASTN1	-0.0387180158453664	3.1265357125896	-1.07164346772894	0.284546675287251	0.863464063627067	Junction	Caudate
chr6:145806422-145814602(-)	ENSG00000118496.4	ENSG00000118496	FBXO30	-0.0874408550081687	-0.447547447630375	-1.07160281875901	0.284564917155721	0.863464063627067	Junction	Caudate
chr13:52455627-52456522(+)	ENSG00000136108.14	ENSG00000136108	CKAP2	0.0716576765732962	-0.221772077188024	1.07158393709391	0.284573390871885	0.863464063627067	Junction	Caudate
chr1:93872237-93873118(-)	ENSG00000067334.13	ENSG00000067334	DNTTIP2	-0.0358020984699397	2.53521189317704	-1.07156410988809	0.284582289112416	0.863464063627067	Junction	Caudate
chr17:4720300-4720392(+)	ENSG00000141480.17	ENSG00000141480	ARRB2	0.0455146655148288	1.49388974197047	1.07155856816668	0.284584776212238	0.863464063627067	Junction	Caudate
chr6:144344305-144403122(+)	ENSG00000152818.18	ENSG00000152818	UTRN	-0.106045095943465	-0.35331057900785	-1.07154334068394	0.284591610314511	0.863464063627067	Junction	Caudate
chr16:29872284-29872408(-)	ENSG00000174938.14	ENSG00000174938	SEZ6L2	0.0608921851801926	3.15943222797306	1.0715358510492	0.284594971707423	0.863464063627067	Junction	Caudate
chr7:128642282-128648791(+)				0.0482921740392666	1.09162338694496	1.07152195394845	0.284601208880881	0.863464063627067	Junction	Caudate
chr21:38821705-38822673(+)	ENSG00000157557.11	ENSG00000157557	ETS2	-0.0612685070484977	2.27657384395515	-1.07148756077284	0.284616645320022	0.863464063627067	Junction	Caudate
chr1:224411563-224418259(-)	ENSG00000162923.14	ENSG00000162923	WDR26	0.116665145944665	-1.09332362330811	1.07147837160501	0.284620769723722	0.863464063627067	Junction	Caudate
chr3:197858906-197865422(+)	ENSG00000186001.12	ENSG00000186001	LRCH3	0.0370622862659189	1.45600158696858	1.07146128824929	0.284628437409004	0.863464063627067	Junction	Caudate
chr6:35997920-35999991(-)	ENSG00000112053.13	ENSG00000112053	SLC26A8	-0.101341627729306	-0.998746061901988	-1.07146114111455	0.2846285034495	0.863464063627067	Junction	Caudate
chr1:52813913-52816531(+)	ENSG00000162378.12	ENSG00000162378	ZYG11B	-0.0312100091002156	2.74115722544748	-1.07145940850881	0.284629281119396	0.863464063627067	Junction	Caudate
chr4:113264996-113274451(+)	ENSG00000145362.17	ENSG00000145362	ANK2	0.024322294047032	4.81565891726008	1.07145710752935	0.284630313902728	0.863464063627067	Junction	Caudate
chr10:133300114-133302791(-)	ENSG00000130640.13	ENSG00000130640	TUBGCP2	0.0375351328933332	2.01834170854603	1.07145528912505	0.284631130086369	0.863464063627067	Junction	Caudate
chr6:89107259-89117822(-)	ENSG00000154548.8	ENSG00000154548	SRSF12	-0.0760081908509858	-0.195877691517698	-1.07144903846616	0.284633935682225	0.863464063627067	Junction	Caudate
chr13:20231506-20232193(-)	ENSG00000121742.16	ENSG00000121742	GJB6	-0.134707577089034	-1.58010589784737	-1.07144787464213	0.284634458064411	0.863464063627067	Junction	Caudate
chr12:195328-196123(-)	ENSG00000111181.12	ENSG00000111181	SLC6A12	-0.0750895007956515	0.483031993375764	-1.07142670994243	0.284643957949247	0.863464063627067	Junction	Caudate
chr14:50434572-50434961(-)	ENSG00000012983.11	ENSG00000012983	MAP4K5	0.0528523347776258	2.38431040164054	1.07141273739018	0.284650229719543	0.863464063627067	Junction	Caudate
chr11:62884113-62884456(+)	ENSG00000168003.16	ENSG00000168003	SLC3A2	-0.0964327278866276	-0.692472181558147	-1.07140178403543	0.284655146347562	0.863464063627067	Junction	Caudate
chr1:169793898-169794814(-)	ENSG00000171806.11	ENSG00000171806	METTL18	0.0879776836513498	-0.531643784737872	1.0713862107068	0.284662136840735	0.863464063627067	Junction	Caudate
chr14:102889635-102891324(+)	ENSG00000131323.14	ENSG00000131323	TRAF3	-0.0630382338081973	0.144281116299551	-1.071374328725	0.284667470455389	0.863464063627067	Junction	Caudate
chr4:13479527-13484075(-)	ENSG00000157869.14	ENSG00000157869	RAB28	0.036931909537208	1.68269818485751	1.07134530852929	0.284680497401053	0.863464063627067	Junction	Caudate
chr11:66287677-66287811(-)	ENSG00000174851.14	ENSG00000174851	YIF1A	-0.040721195007559	2.46000600332972	-1.0713354308982	0.284684931487057	0.863464063627067	Junction	Caudate
chr3:169782644-169783476(+)	ENSG00000085274.15	ENSG00000085274	MYNN	-0.0415182829212092	1.21777967857534	-1.07131142511438	0.28469570792124	0.863464063627067	Junction	Caudate
chr1:120837342-120838050(+)	ENSG00000273136.6	ENSG00000273136	NBPF26	0.180098864483352	-1.46690640530017	1.07127184716721	0.284713475458729	0.863464063627067	Junction	Caudate
chr11:111879606-111882367(+)	ENSG00000137720.7	ENSG00000137720	C11orf1	-0.0482623979634193	1.99830328778453	-1.07126502134144	0.284716539820002	0.863464063627067	Junction	Caudate
chr19:11507851-11507990(-)	ENSG00000130159.13	ENSG00000130159	ECSIT	0.034003325726652	2.27106895262903	1.07124441102085	0.284725792677924	0.863464063627067	Junction	Caudate
chr20:2964351-2964860(+)	ENSG00000132670.20	ENSG00000132670	PTPRA	-0.0252111838775254	4.36284627261097	-1.0712405457152	0.284727528002348	0.863464063627067	Junction	Caudate
chr17:74962341-74962964(-)	ENSG00000167861.15	ENSG00000167861	HID1	0.0433487664036201	2.17960813021749	1.07122455405179	0.284734707517148	0.863464063627067	Junction	Caudate
chr1:173826787-173828332(+)	ENSG00000117593.9	ENSG00000117593	DARS2	0.0572060071541474	0.404352390661597	1.07122000033437	0.284736751947452	0.863464063627067	Junction	Caudate
chr8:94404240-94407438(-)	ENSG00000197275.13	ENSG00000197275	RAD54B	-0.063038353492835	0.0984272410389596	-1.07121021568404	0.284741144883454	0.863464063627067	Junction	Caudate
chrX:72593275-72602157(-)	ENSG00000067177.14	ENSG00000067177	PHKA1	-0.063481849582382	0.727829981896404	-1.07119707129822	0.284747046285407	0.863464063627067	Junction	Caudate
chr6:37461646-37461969(+)	ENSG00000137200.12	ENSG00000137200	CMTR1	-0.0373733675098149	1.57861338505399	-1.07118619115505	0.284751931178848	0.863464063627067	Junction	Caudate
chr16:1762732-1762835(+)	ENSG00000138834.12	ENSG00000138834	MAPK8IP3	0.0359198590194474	3.72172866460368	1.07118233835028	0.284753660998842	0.863464063627067	Junction	Caudate
chr19:11430777-11430898(-)	ENSG00000198003.11	ENSG00000198003	CCDC151	-0.0997802673583416	-0.72445713489002	-1.07117812216988	0.284755553974244	0.863464063627067	Junction	Caudate
chr5:141366752-141494806(+)	ENSG00000253485.2	ENSG00000253485	PCDHGA5	0.231275796713356	-2.36512847895297	1.07116737321386	0.28476038006574	0.863464063627067	Junction	Caudate
chr19:46602386-46605826(+)	ENSG00000160014.16	ENSG00000160014	CALM3	-0.0929106597349558	-0.327538681001565	-1.07115156862003	0.284767476150245	0.863464063627067	Junction	Caudate
chr19:16647262-16659394(-)	ENSG00000268790.5	ENSG00000268790	CTC-429P9.4	0.0542232637763942	1.24105997638514	1.07114283808977	0.284771396111424	0.863464063627067	Junction	Caudate
chr3:45673506-45674342(+)	ENSG00000144791.9	ENSG00000144791	LIMD1	-0.0735983554113969	-0.426712288558751	-1.07113335387603	0.284775654513963	0.863464063627067	Junction	Caudate
chr2:28408867-28411929(+)	ENSG00000075426.11	ENSG00000075426	FOSL2	0.07729757027398	2.13841143422582	1.07110797938339	0.284787047848549	0.863464063627067	Junction	Caudate
chr14:75006715-75007721(+)	ENSG00000119718.10	ENSG00000119718	EIF2B2	-0.0431389337761523	1.36986540302953	-1.0711049322397	0.284788416059387	0.863464063627067	Junction	Caudate
chr17:69526710-69536114(+)	ENSG00000108984.13	ENSG00000108984	MAP2K6	0.0508667767469294	0.798114434181237	1.0711017158233	0.28478986028092	0.863464063627067	Junction	Caudate
chr17:76047971-76050427(-)	ENSG00000167881.14	ENSG00000167881	SRP68	0.0277394416087769	2.82897890287177	1.07109560107261	0.284792605913837	0.863464063627067	Junction	Caudate
chr2:171728419-171728716(+)	ENSG00000077380.15	ENSG00000077380	DYNC1I2	0.0416035926946522	3.71045067229638	1.07108536147157	0.284797203718918	0.863464063627067	Junction	Caudate
chr11:129124895-129127211(-)	ENSG00000134909.18	ENSG00000134909	ARHGAP32	-0.0644003747730212	1.30794370506827	-1.07108202307276	0.284798702743981	0.863464063627067	Junction	Caudate
chr3:108654311-108661876(+)	ENSG00000198919.12	ENSG00000198919	DZIP3	0.0284066976197145	3.17106126422568	1.07108046067185	0.284799404303139	0.863464063627067	Junction	Caudate
chr19:49101472-49102113(+)	ENSG00000104852.14	ENSG00000104852	SNRNP70	0.0521980076135071	2.45845355074775	1.07107262069728	0.284802924675939	0.863464063627067	Junction	Caudate
chr10:116968713-116979255(-)	ENSG00000187164.18	ENSG00000187164	SHTN1	0.0587508511555987	4.48412377060967	1.07107160237931	0.284803381931998	0.863464063627067	Junction	Caudate
chr8:94391900-94393742(-)	ENSG00000197275.13	ENSG00000197275	RAD54B	-0.0600986102431612	0.415778457489731	-1.07105080945966	0.284812718700872	0.863464063627067	Junction	Caudate
chr3:122910302-122910839(-)	ENSG00000082684.14	ENSG00000082684	SEMA5B	0.0997228743398215	-0.487344769158326	1.07103892284931	0.284818056309872	0.863464063627067	Junction	Caudate
chr14:52719039-52720860(+)	ENSG00000100519.11	ENSG00000100519	PSMC6	0.0309434127487609	3.15443951754837	1.07103260745094	0.284820892228158	0.863464063627067	Junction	Caudate
chr14:49862806-49936087(-)				-0.562695362685772	-0.702001808860272	-1.07101987394993	0.284826610242201	0.863464063627067	Junction	Caudate
chr9:91294798-91296020(-)	ENSG00000148090.11	ENSG00000148090	AUH	-0.0794654400761231	-0.0608324202796331	-1.0710139182307	0.284829284701247	0.863464063627067	Junction	Caudate
chr11:65125613-65125725(+)	ENSG00000149792.8	ENSG00000149792	MRPL49	0.0341812766932744	2.38281103384627	1.07100384374816	0.284833808759732	0.863464063627067	Junction	Caudate
chr22:28030367-28094079(-)	ENSG00000100154.14	ENSG00000100154	TTC28	-0.0542901289290238	0.809293864856192	-1.07099541846466	0.284837592264506	0.863464063627067	Junction	Caudate
chr17:78075279-78077184(+)	ENSG00000078687.17	ENSG00000078687	TNRC6C	0.0423857754879285	1.5032363774962	1.07096902197005	0.284849446242473	0.863464063627067	Junction	Caudate
chr14:49853775-49862633(-)				0.175738970268518	10.1409519831991	1.07095762148582	0.284854566006485	0.863464063627067	Junction	Caudate
chr1:180003288-180006453(+)	ENSG00000135837.15	ENSG00000135837	CEP350	0.034056445503682	2.56699969963691	1.07095202741201	0.28485707823296	0.863464063627067	Junction	Caudate
chr14:100964001-100964352(+)	ENSG00000225746.9	ENSG00000225746	SNHG23	-0.0924710670428685	0.646539965461682	-1.0709482355244	0.284858781129386	0.863464063627067	Junction	Caudate
chrX:47636928-47637012(-)	ENSG00000126767.17	ENSG00000126767	ELK1	-0.0558317134024156	2.56209559859386	-1.07092779376791	0.284867961424057	0.863474943116478	Junction	Caudate
chr19:5594179-5595360(-)	ENSG00000130254.11	ENSG00000130254	SAFB2	-0.0628520737451894	0.486636355849578	-1.07091600547901	0.284873255579323	0.863474943116478	Junction	Caudate
chr17:78453466-78454469(-)	ENSG00000187775.16	ENSG00000187775	DNAH17	0.136469809580323	0.238236054173702	1.07089917569235	0.284880814001859	0.863481356107809	Junction	Caudate
chr19:48615947-48616078(-)	ENSG00000063177.12	ENSG00000063177	RPL18	-0.028876061200343	6.32594959873835	-1.07086477281178	0.284896265097219	0.863511691299196	Junction	Caudate
chr13:60397406-60439687(+)	ENSG00000083544.13	ENSG00000083544	TDRD3	0.0848624713644029	-0.522230099736462	1.07084244963872	0.28490629123289	0.863525582762074	Junction	Caudate
chr16:77788916-77816920(+)	ENSG00000171724.2	ENSG00000171724	VAT1L	0.0737917075406441	3.70522240992566	1.07081588837602	0.284918221158374	0.863542088007574	Junction	Caudate
chrX:48602207-48604271(+)	ENSG00000101940.17	ENSG00000101940	WDR13	-0.0345273915462524	3.519859673453	-1.07080608813217	0.284922622999335	0.863542088007574	Junction	Caudate
chr16:29897122-29897852(-)	ENSG00000174938.14	ENSG00000174938	SEZ6L2	0.0633145839934258	2.45994594702857	1.07076858177097	0.284939469643117	0.863576649261285	Junction	Caudate
chr4:112818265-112904454(+)	ENSG00000145362.17	ENSG00000145362	ANK2	0.0361676667833182	3.24636143321032	1.07075194226851	0.284946943785766	0.863582804149381	Junction	Caudate
chr20:34616140-34634614(-)	ENSG00000101464.10	ENSG00000101464	PIGU	0.0529465280098985	1.48035368991019	1.07073440135978	0.284954822966807	0.863590186320348	Junction	Caudate
chr12:54538974-54542574(+)	ENSG00000123338.12	ENSG00000123338	NCKAP1L	0.101218118328708	-0.467899777505037	1.0706890550879	0.284975192693136	0.863596674143236	Junction	Caudate
chr3:100820304-100821053(-)	ENSG00000154175.16	ENSG00000154175	ABI3BP	-0.114310540572729	-0.642238498724493	-1.0706714855127	0.284983085282174	0.863596674143236	Junction	Caudate
chr2:3477796-3478845(+)	ENSG00000171853.15	ENSG00000171853	TRAPPC12	0.0389033074659696	2.17201146448758	1.07065893842354	0.284988721765315	0.863596674143236	Junction	Caudate
chr15:56693216-56700932(-)	ENSG00000137871.19	ENSG00000137871	ZNF280D	0.0473500084240056	1.28904240534222	1.07064999451237	0.284992739652146	0.863596674143236	Junction	Caudate
chr17:81194973-81195834(-)	ENSG00000141577.13	ENSG00000141577	CEP131	-0.108621821041115	-1.59875640717804	-1.07064058671174	0.284996965974249	0.863596674143236	Junction	Caudate
chr3:171605417-171612278(-)	ENSG00000075651.15	ENSG00000075651	PLD1	0.0879555931738985	0.740946657513533	1.0706381528661	0.284998059352096	0.863596674143236	Junction	Caudate
chr17:76925098-76926596(+)	ENSG00000167889.12	ENSG00000167889	MGAT5B	0.0650437780562161	2.65926421366861	1.07062715497753	0.285003000065659	0.863596674143236	Junction	Caudate
chr10:31387799-31461036(+)	ENSG00000148516.21	ENSG00000148516	ZEB1	-0.114849039348342	-0.908696852582141	-1.07061542085616	0.285008271590048	0.863596674143236	Junction	Caudate
chr7:88193240-88196470(+)	ENSG00000008277.14	ENSG00000008277	ADAM22	0.0442303882719286	2.52832193055147	1.07059959932098	0.285015379479573	0.863596674143236	Junction	Caudate
chr3:49859879-49860170(-)	ENSG00000164076.16	ENSG00000164076	CAMKV	0.290902850270396	-2.60905006879307	1.07059338252106	0.285018172435355	0.863596674143236	Junction	Caudate
chr4:128862226-128867855(+)	ENSG00000077684.15	ENSG00000077684	JADE1	0.054792083718354	0.573265454314641	1.07058732824779	0.285020892392368	0.863596674143236	Junction	Caudate
chr11:67305008-67306837(+)	ENSG00000172830.12	ENSG00000172830	SSH3	0.0851830786213368	-0.473909021928628	1.07057622507096	0.285025880677443	0.863596674143236	Junction	Caudate
chr12:132144975-132145558(+)	ENSG00000184967.6	ENSG00000184967	NOC4L	-0.066644083441663	0.162903673897033	-1.07056411254448	0.285031322497072	0.863596674143236	Junction	Caudate
chr7:73295425-73295724(+)				-0.12238289571899	-0.907782875999838	-1.07055597117632	0.285034980225893	0.863596674143236	Junction	Caudate
chr2:33539211-33543511(+)	ENSG00000152689.17	ENSG00000152689	RASGRP3	0.0816545958462727	1.55712992042909	1.07053702097996	0.285043494235183	0.863596674143236	Junction	Caudate
chr10:88914659-88916679(+)	ENSG00000138134.11	ENSG00000138134	STAMBPL1	0.0479149480157305	1.40046003212653	1.07053249376661	0.285045528262694	0.863596674143236	Junction	Caudate
chr2:113931397-113934278(+)	ENSG00000115091.11	ENSG00000115091	ACTR3	0.0256073706680607	4.00317685456704	1.07052031424368	0.285051000438237	0.863596674143236	Junction	Caudate
chr16:2520906-2520983(+)	ENSG00000162066.14	ENSG00000162066	AMDHD2	-0.0958066833904684	-0.912684800586332	-1.07049815558916	0.285060956351607	0.863596674143236	Junction	Caudate
chr16:22365015-22374230(-)	ENSG00000140743.7	ENSG00000140743	CDR2	-0.0713096943826039	0.0864498421704396	-1.07048936986106	0.28506490385645	0.863596674143236	Junction	Caudate
chr11:72317221-72329706(-)	ENSG00000162129.12	ENSG00000162129	CLPB	-0.0325643375232271	2.38834417044108	-1.0704792569545	0.285069447720187	0.863596674143236	Junction	Caudate
chr1:183866074-183880615(+)	ENSG00000143344.15	ENSG00000143344	RGL1	0.0270917699724866	3.42219873894832	1.07047518951071	0.285071275290774	0.863596674143236	Junction	Caudate
chr3:135192824-135201473(+)	ENSG00000154928.16	ENSG00000154928	EPHB1	0.0528701489213781	1.5140716623704	1.07043779744847	0.285088076542977	0.863630979508495	Junction	Caudate
chr16:30187502-30187724(+)	ENSG00000102879.15	ENSG00000102879	CORO1A	0.0535679705242932	1.93746021861235	1.07042487971204	0.285093880983184	0.863630979508495	Junction	Caudate
chr1:154228726-154234590(+)	ENSG00000143569.18	ENSG00000143569	UBAP2L	0.0308830199226885	3.09114549766672	1.07040923804195	0.285100909499877	0.863630979508495	Junction	Caudate
chr1:234430302-234433409(-)	ENSG00000059588.9	ENSG00000059588	TARBP1	-0.0572300491554197	1.49160772699058	-1.07038762580275	0.285110621059486	0.863630979508495	Junction	Caudate
chr12:57106832-57107230(-)	ENSG00000166888.10	ENSG00000166888	STAT6	0.0475308636745382	1.40977827740572	1.07038398732638	0.285112256047753	0.863630979508495	Junction	Caudate
chr2:237708631-237714258(+)	ENSG00000124831.18	ENSG00000124831	LRRFIP1	0.0883253025999635	-0.681030795658362	1.07037729983944	0.285115261158128	0.863630979508495	Junction	Caudate
chr9:125332061-125332509(+)	ENSG00000165219.21	ENSG00000165219	GAPVD1	0.0338967158489855	1.90938490177476	1.07030025815172	0.285149882406404	0.863713939660561	Junction	Caudate
chr20:25300885-25302218(-)	ENSG00000100997.18	ENSG00000100997	ABHD12	0.0314889737785037	3.1628991064318	1.07028159445008	0.285158269991758	0.863713939660561	Junction	Caudate
chrX:102651596-102653220(+)	ENSG00000198932.12	ENSG00000198932	GPRASP1	-0.113122593707659	-0.201677825541377	-1.0702794677429	0.285159225758019	0.863713939660561	Junction	Caudate
chr9:127531779-127568819(-)	ENSG00000136830.11	ENSG00000136830	FAM129B	-0.0787663000147837	0.170829589694532	-1.07026195323961	0.285167097056621	0.863713939660561	Junction	Caudate
chr2:33315270-33347366(+)	ENSG00000049323.15	ENSG00000049323	LTBP1	0.100632233315255	-0.412860990110068	1.07024746306793	0.285173609283595	0.863713939660561	Junction	Caudate
chr16:67259947-67264351(+)	ENSG00000135740.16	ENSG00000135740	SLC9A5	0.0771459160284892	0.0233511309904878	1.07023210891313	0.285180509915248	0.863713939660561	Junction	Caudate
chr16:29805175-29805262(+)	ENSG00000079616.12	ENSG00000079616	KIF22	0.0394739423633773	1.7425588042759	1.07022943909746	0.285181709824481	0.863713939660561	Junction	Caudate
chr1:68047363-68050547(-)	ENSG00000162595.5	ENSG00000162595	DIRAS3	0.108777707701569	0.304132473494264	1.07021944305671	0.285186202427853	0.863713939660561	Junction	Caudate
chr4:3172398-3172907(+)	ENSG00000197386.10	ENSG00000197386	HTT	0.036803089451709	2.57470838249931	1.07013503298274	0.285224141462178	0.863779759761872	Junction	Caudate
chr1:46189990-46190472(-)	ENSG00000085998.13	ENSG00000085998	POMGNT1	0.0291660334347718	2.82923410653463	1.07013247110148	0.285225292981399	0.863779759761872	Junction	Caudate
chr21:31659842-31666448(+)	ENSG00000142168.14	ENSG00000142168	SOD1	0.0644756292281538	0.695850172407402	1.07011181760994	0.285234576467008	0.863779759761872	Junction	Caudate
chr17:56899181-56901418(-)	ENSG00000121060.15	ENSG00000121060	TRIM25	-0.0657504094358166	0.389667252557267	-1.07008377581439	0.285247181230963	0.863779759761872	Junction	Caudate
chr16:89589952-89591006(+)	ENSG00000178773.14	ENSG00000178773	CPNE7	0.0772061322620835	0.325349680351267	1.07006622046363	0.285255072539082	0.863779759761872	Junction	Caudate
chr12:80848323-80889250(-)	ENSG00000111052.7	ENSG00000111052	LIN7A	-0.0716834145874762	-0.198315074614012	-1.07003763229563	0.285267923527536	0.863779759761872	Junction	Caudate
chr10:105211251-105214441(+)	ENSG00000156395.12	ENSG00000156395	SORCS3	-0.0625496093409593	1.16142436996439	-1.07002863992624	0.285271965869732	0.863779759761872	Junction	Caudate
chr1:8863344-8863890(-)	ENSG00000074800.13	ENSG00000074800	ENO1	-0.0262927274455784	7.12364942556595	-1.06998979571723	0.285289427964054	0.863779759761872	Junction	Caudate
chr19:23317326-23359500(-)				-0.299702973873459	-1.64704419696997	-1.06998074816817	0.285293495319414	0.863779759761872	Junction	Caudate
chr12:101385729-101385967(+)	ENSG00000120800.4	ENSG00000120800	UTP20	-0.0557716238341076	0.363461668296216	-1.06996355902943	0.28530122286154	0.863779759761872	Junction	Caudate
chr9:128323148-128323282(+)	ENSG00000167113.10	ENSG00000167113	COQ4	0.106453278834133	-0.952138611892791	1.06993182667736	0.285315488817886	0.863779759761872	Junction	Caudate
chr2:11562583-11566479(+)	ENSG00000196208.13	ENSG00000196208	GREB1	0.0684105638384341	0.255948036941776	1.06992773311182	0.28531732920293	0.863779759761872	Junction	Caudate
chr11:13421839-13439883(-)	ENSG00000148925.10	ENSG00000148925	BTBD10	0.0929188794959805	1.50526458483703	1.06991848179127	0.28532148844096	0.863779759761872	Junction	Caudate
chr9:133108407-133108672(-)	ENSG00000160271.14	ENSG00000160271	RALGDS	0.0389553379074457	3.83262261605901	1.06989808046496	0.285330660679381	0.863779759761872	Junction	Caudate
chr14:64782554-64784246(-)	ENSG00000070182.18	ENSG00000070182	SPTB	0.063709025418453	2.61038613717596	1.06989251813349	0.285333161484379	0.863779759761872	Junction	Caudate
chr17:55043326-55043611(+)	ENSG00000166263.13	ENSG00000166263	STXBP4	-0.0847743735599181	-0.73407021143273	-1.06986716799932	0.285344559005454	0.863779759761872	Junction	Caudate
chr17:62427838-62435231(+)	ENSG00000087995.15	ENSG00000087995	METTL2A	0.0560110419124053	1.20086055529232	1.06986445958891	0.285345776735811	0.863779759761872	Junction	Caudate
chr3:138529463-138532513(-)	ENSG00000114107.8	ENSG00000114107	CEP70	-0.0397909550207324	2.04708909788104	-1.06986207712749	0.285346847918923	0.863779759761872	Junction	Caudate
chr7:151079923-151080208(-)	ENSG00000164896.19	ENSG00000164896	FASTK	0.104705292611953	-0.610016400096166	1.06984124531549	0.285356214266688	0.863779759761872	Junction	Caudate
chr3:4362255-4376329(-)	ENSG00000144455.13	ENSG00000144455	SUMF1	-0.0477762710370455	0.751011136863395	-1.06983760546636	0.285357850828061	0.863779759761872	Junction	Caudate
chr3:52550818-52561766(-)	ENSG00000163939.18	ENSG00000163939	PBRM1	0.0720746648153625	-0.375871619728368	1.06983724153733	0.285358014459422	0.863779759761872	Junction	Caudate
chr2:232484894-232484980(-)	ENSG00000171551.11	ENSG00000171551	ECEL1	0.095690209508964	0.584266324879381	1.06983636405168	0.285358408998618	0.863779759761872	Junction	Caudate
chr4:23812868-23813020(-)	ENSG00000109819.8	ENSG00000109819	PPARGC1A	-0.0442548611819926	1.60036281808999	-1.06982297003961	0.285364431322835	0.863779759761872	Junction	Caudate
chr1:156414754-156416768(-)	ENSG00000125462.16	ENSG00000125462	C1orf61	-0.0665506180665532	1.74177084978308	-1.06980287868461	0.285373465122389	0.863779759761872	Junction	Caudate
chr7:86850545-86864281(+)	ENSG00000198822.10	ENSG00000198822	GRM3	0.0412934281403464	4.00402954098906	1.06979426688579	0.2853773373579	0.863779759761872	Junction	Caudate
chr17:60494618-60500398(-)	ENSG00000062725.9	ENSG00000062725	APPBP2	0.0365393867735071	2.08310824665311	1.06978588827064	0.285381104778225	0.863779759761872	Junction	Caudate
chr4:145104516-145105604(+)	ENSG00000164163.10	ENSG00000164163	ABCE1	-0.0308801777673895	2.87525904535556	-1.06973976066172	0.28540184653004	0.863779759761872	Junction	Caudate
chr18:13037302-13038369(+)	ENSG00000101639.18	ENSG00000101639	CEP192	-0.0521537846541035	0.90584133749568	-1.06973925331858	0.285402074667768	0.863779759761872	Junction	Caudate
chr4:78439065-78441161(+)	ENSG00000138759.17	ENSG00000138759	FRAS1	0.0875957673181084	0.645102422131151	1.06972144244059	0.285410083789627	0.863779759761872	Junction	Caudate
chr5:62363900-62365242(+)	ENSG00000068796.16	ENSG00000068796	KIF2A	0.0352438682886561	3.01741499890758	1.06970562236413	0.285417197824019	0.863779759761872	Junction	Caudate
chr2:20701653-20774809(-)	ENSG00000118961.14	ENSG00000118961	LDAH	0.104716876702959	-1.43459838981079	1.06970237285155	0.285418659092553	0.863779759761872	Junction	Caudate
chr17:18251814-18251998(-)	ENSG00000177731.15	ENSG00000177731	FLII	-0.0486786377120135	0.949804606648071	-1.06968330044425	0.285427235837706	0.863779759761872	Junction	Caudate
chr10:42477443-42486978(+)	ENSG00000185904.11	ENSG00000185904	LINC00839	-0.0761339380811871	1.29203469224644	-1.06966312228712	0.285436310022233	0.863779759761872	Junction	Caudate
chr16:18896957-18899986(-)	ENSG00000157106.16	ENSG00000157106	SMG1	0.0724037742654954	-0.391979061281515	1.06965364045418	0.285440574101729	0.863779759761872	Junction	Caudate
chr17:67188617-67189588(-)	ENSG00000198265.11	ENSG00000198265	HELZ	0.0323455034443773	2.06387042284453	1.06962198653808	0.285454809512106	0.863779759761872	Junction	Caudate
chr4:88790628-88805010(-)	ENSG00000138640.14	ENSG00000138640	FAM13A	-0.0596218237750219	0.217923733707496	-1.06961348975576	0.285458630770089	0.863779759761872	Junction	Caudate
chr11:13389142-13403167(-)	ENSG00000148925.10	ENSG00000148925	BTBD10	0.0448835782802029	3.14718464434763	1.06961090975881	0.285459791079009	0.863779759761872	Junction	Caudate
chr20:38994881-39001729(+)	ENSG00000101452.14	ENSG00000101452	DHX35	-0.0542307091346844	0.19158797925164	-1.0696083062088	0.285460961983756	0.863779759761872	Junction	Caudate
chr2:33543628-33549603(+)	ENSG00000152689.17	ENSG00000152689	RASGRP3	0.0847703328824145	1.33836888428496	1.06959871680694	0.285465274691134	0.863779759761872	Junction	Caudate
chr17:64805101-64821766(-)	ENSG00000214176.9	ENSG00000214176	PLEKHM1P1	-0.142697047015281	0.340809213483255	-1.06957707532466	0.285475007825692	0.863779759761872	Junction	Caudate
chr9:131436723-131436845(+)	ENSG00000130723.17	ENSG00000130723	PRRC2B	0.0812084844174833	-0.375062158139358	1.06957091059299	0.285477780420194	0.863779759761872	Junction	Caudate
chr19:37380373-37388305(+)	ENSG00000189164.14	ENSG00000189164	ZNF527	0.070268032552583	-0.150569351108476	1.06955173131499	0.285486406437359	0.863779759761872	Junction	Caudate
chr19:50625565-50625896(-)	ENSG00000213023.10	ENSG00000213023	SYT3	-0.0629136106950878	0.701301806957381	-1.06953585826016	0.285493545590834	0.863779759761872	Junction	Caudate
chr21:33811223-33813912(+)	ENSG00000205726.14	ENSG00000205726	ITSN1	-0.0321768758805033	3.0858393589869	-1.0695314352965	0.285495534909165	0.863779759761872	Junction	Caudate
chr14:50758631-50759856(-)	ENSG00000100503.23	ENSG00000100503	NIN	0.042659871406215	1.93587132377748	1.06949486045288	0.285511985553372	0.863779759761872	Junction	Caudate
chr2:68187315-68188513(-)	ENSG00000273398.6	ENSG00000273398	RP11-474G23.1	0.0554219406663844	5.78177951511177	1.06949306436352	0.285512793415559	0.863779759761872	Junction	Caudate
chr3:50559738-50560916(-)	ENSG00000088543.14	ENSG00000088543	C3orf18	0.0425196876711177	1.51878104249817	1.06949249946736	0.285513047500254	0.863779759761872	Junction	Caudate
chr11:62663334-62664848(-)	ENSG00000255432.1	ENSG00000255432	RP11-831H9.11	0.0305145161963035	2.87631456703724	1.06947996088145	0.285518687271513	0.863779759761872	Junction	Caudate
chr12:112309670-112313016(-)	ENSG00000173064.11	ENSG00000173064	HECTD4	0.0319030657266692	2.78875477678174	1.06947624168482	0.285520360155572	0.863779759761872	Junction	Caudate
chr7:94410943-94411055(+)	ENSG00000164692.17	ENSG00000164692	COL1A2	0.0890279185271775	0.0205274006453259	1.06947280699527	0.285521905075069	0.863779759761872	Junction	Caudate
chr9:9353292-9442092(+)				-0.212806641548555	0.81953750000898	-1.06945807930399	0.285528529638348	0.863779759761872	Junction	Caudate
chr7:82335252-82349567(-)	ENSG00000153956.15	ENSG00000153956	CACNA2D1	0.0383968013933632	2.82684763926668	1.06945514415221	0.2855298498916	0.863779759761872	Junction	Caudate
chr1:201808150-201808417(+)	ENSG00000134369.15	ENSG00000134369	NAV1	0.0533196727639385	1.73731160066254	1.06944386012976	0.285534925567976	0.863779759761872	Junction	Caudate
chr12:6934579-6935546(+)	ENSG00000111676.14	ENSG00000111676	ATN1	-0.0393826179625257	2.79242302258057	-1.06944098331832	0.285536219598934	0.863779759761872	Junction	Caudate
chr3:179602797-179604524(-)				-0.27393246025047	-2.59368040363116	-1.06942652690088	0.285542722362647	0.863779759761872	Junction	Caudate
chr8:142533467-142536986(+)	ENSG00000181790.10	ENSG00000181790	ADGRB1	-0.0683134581901322	1.59402800496023	-1.06942177834228	0.285544858373987	0.863779759761872	Junction	Caudate
chr8:144514363-144514441(-)	ENSG00000160957.12	ENSG00000160957	RECQL4	0.126369130099833	-1.47894530434934	1.06941662279275	0.285547177471519	0.863779759761872	Junction	Caudate
chr15:72582188-72583207(+)	ENSG00000166233.13	ENSG00000166233	ARIH1	0.0268468348601589	3.15276340520536	1.0694067095074	0.285551636755763	0.863779759761872	Junction	Caudate
chr1:160135603-160135838(+)	ENSG00000018625.14	ENSG00000018625	ATP1A2	-0.0431760056455651	6.11412450459624	-1.06940135355179	0.285554046040128	0.863779759761872	Junction	Caudate
chr14:51010495-51022834(-)	ENSG00000100505.13	ENSG00000100505	TRIM9	-0.030179022249413	3.30036272162159	-1.06937401000473	0.285566346278706	0.863779759761872	Junction	Caudate
chr7:103917186-103989130(-)	ENSG00000189056.13	ENSG00000189056	RELN	0.0727121262719489	1.40039456995309	1.0693652175556	0.285570301556	0.863779759761872	Junction	Caudate
chr1:228282206-228283017(+)	ENSG00000154358.20	ENSG00000154358	OBSCN	0.070693075376565	1.42268987210631	1.06934878501003	0.285577693825173	0.863779759761872	Junction	Caudate
chr12:57517425-57517705(-)	ENSG00000175197.11	ENSG00000175197	DDIT3	-0.0839686983818291	0.141764076040752	-1.06934839073584	0.285577871193138	0.863779759761872	Junction	Caudate
chr19:19535680-19537318(+)	ENSG00000250067.11	ENSG00000250067	YJEFN3	0.0848699385345585	2.3614905602227	1.06934776474245	0.285578152802324	0.863779759761872	Junction	Caudate
chr6:52267969-52269085(-)	ENSG00000112118.17	ENSG00000112118	MCM3	0.0446045042012365	1.52089407836523	1.06934334250271	0.285580142195044	0.863779759761872	Junction	Caudate
chr9:122214070-122214282(-)	ENSG00000106852.15	ENSG00000106852	LHX6	-0.114533031556599	-1.31449684433556	-1.06933477049079	0.285583998434768	0.863779759761872	Junction	Caudate
chr8:35549511-35568097(+)	ENSG00000156687.10	ENSG00000156687	UNC5D	-0.0861422847378619	-0.911001766364152	-1.06932773375475	0.285587164035526	0.863779759761872	Junction	Caudate
chr9:137521717-137522728(-)	ENSG00000130653.15	ENSG00000130653	PNPLA7	-0.080717466230777	-0.145863034261704	-1.06931979022221	0.285590737603412	0.863779759761872	Junction	Caudate
chr17:18587880-18588266(-)	ENSG00000154874.14	ENSG00000154874	CCDC144B	0.148153895292923	-0.731642157417697	1.06931469330502	0.28559303057653	0.863779759761872	Junction	Caudate
chr8:143465849-143468208(-)	ENSG00000014164.6	ENSG00000014164	ZC3H3	0.0808865338310971	-0.506174532667444	1.06930843699013	0.285595845150193	0.863779759761872	Junction	Caudate
chr15:28655421-28655494(+)	ENSG00000206149.10	ENSG00000206149	HERC2P9	-0.184260935088788	-2.04777455583708	-1.06930621785845	0.285596843491546	0.863779759761872	Junction	Caudate
chr3:12590975-12591707(-)	ENSG00000132155.11	ENSG00000132155	RAF1	-0.0284714513306883	2.76645852178235	-1.06929932655014	0.285599943763434	0.863779759761872	Junction	Caudate
chr15:34531696-34531960(-)	ENSG00000215252.11	ENSG00000215252	GOLGA8B	-0.0935571277315404	1.87568031687098	-1.0692753070673	0.285610749862114	0.863794861740433	Junction	Caudate
chr12:56164369-56164647(-)	ENSG00000139613.11	ENSG00000139613	SMARCC2	0.123242326301177	-1.22821707629655	1.06926402331551	0.28561582639256	0.863794861740433	Junction	Caudate
chr3:1295805-1297888(+)	ENSG00000134115.12	ENSG00000134115	CNTN6	-0.0880871975059769	-0.798950654387126	-1.06922470441138	0.285633516343183	0.863805956731049	Junction	Caudate
chr12:103938459-103939506(+)				0.12675775397266	-0.999514530136894	1.06921577821368	0.285637532428355	0.863805956731049	Junction	Caudate
chr5:14374344-14378011(+)	ENSG00000038382.17	ENSG00000038382	TRIO	0.0357931164493671	2.17426697505119	1.06921181404211	0.285639316005289	0.863805956731049	Junction	Caudate
chr3:197684218-197691073(-)	ENSG00000145016.14	ENSG00000145016	RUBCN	0.0576352660790038	0.46466775076741	1.06920632363959	0.285641786283029	0.863805956731049	Junction	Caudate
chr17:82252605-82253015(-)	ENSG00000141551.14	ENSG00000141551	CSNK1D	0.0298950121396657	2.51783119858157	1.06919002475001	0.285649119671203	0.863805956731049	Junction	Caudate
chr3:23917240-23917849(+)	ENSG00000174748.18	ENSG00000174748	RPL15	-0.036262115166571	3.81568214553052	-1.06918326009854	0.285652163340295	0.863805956731049	Junction	Caudate
chr2:43764366-43765412(+)	ENSG00000152527.13	ENSG00000152527	PLEKHH2	-0.0975079688306205	-0.732936584024752	-1.06915791789129	0.285663565940535	0.863812749189214	Junction	Caudate
chr9:136013970-136016264(-)	ENSG00000148411.7	ENSG00000148411	NACC2	0.0358867912531096	3.51070440413929	1.06912616615303	0.285677852913297	0.863812749189214	Junction	Caudate
chr5:140445976-140449210(+)	ENSG00000131503.20	ENSG00000131503	ANKHD1	-0.0312987158185825	2.46971889847521	-1.06912177004845	0.285679831017269	0.863812749189214	Junction	Caudate
chr2:119760385-119809836(+)	ENSG00000088179.8	ENSG00000088179	PTPN4	-0.0454514593651589	1.58213149492157	-1.06911830222775	0.28568139143027	0.863812749189214	Junction	Caudate
chr14:61732525-61734137(+)	ENSG00000100644.16	ENSG00000100644	HIF1A	-0.0387208227974668	3.4230717393896	-1.06911555822147	0.285682626153068	0.863812749189214	Junction	Caudate
chr10:24607602-24607744(-)	ENSG00000107863.17	ENSG00000107863	ARHGAP21	0.0349227123895273	4.69382376407271	1.06910566430008	0.285687078159206	0.863812749189214	Junction	Caudate
chr17:19285791-19309884(+)	ENSG00000072134.15	ENSG00000072134	EPN2	-0.0942249480745192	-0.631575631954996	-1.06908576446143	0.285696032709267	0.86382336127242	Junction	Caudate
chr4:113258412-113264896(+)	ENSG00000145362.17	ENSG00000145362	ANK2	0.0227433569137602	4.56534092764894	1.06906477949112	0.285705475754291	0.863835449924116	Junction	Caudate
chr12:123754538-123756814(+)	ENSG00000185344.13	ENSG00000185344	ATP6V0A2	0.0663241579183435	0.0821929241534773	1.06898232698184	0.285742580681302	0.863864754303645	Junction	Caudate
chr17:75613778-75614198(+)	ENSG00000266714.6	ENSG00000266714	MYO15B	0.0995083694251794	-0.550701998800961	1.06897161088545	0.285747403333423	0.863864754303645	Junction	Caudate
chr12:53315141-53315334(-)	ENSG00000094914.12	ENSG00000094914	AAAS	0.0422997205785705	1.47793031356142	1.06896608049414	0.285749892242059	0.863864754303645	Junction	Caudate
chr3:142462091-142465096(-)	ENSG00000175054.14	ENSG00000175054	ATR	-0.0541781512424954	0.730407729267379	-1.06895195888853	0.28575624762512	0.863864754303645	Junction	Caudate
chr1:227069854-227072207(-)	ENSG00000143776.18	ENSG00000143776	CDC42BPA	0.0306264877029026	2.98097443687036	1.06894951503058	0.285757347485244	0.863864754303645	Junction	Caudate
chr1:77725763-77728294(-)	ENSG00000077254.14	ENSG00000077254	USP33	0.025840143742731	3.31623659431065	1.06894251316477	0.285760498696162	0.863864754303645	Junction	Caudate
chr16:74342255-74344778(-)	ENSG00000214331.8	ENSG00000214331	RP11-252A24.2	0.0842714931836588	0.439690819846929	1.06893752231582	0.285762744857244	0.863864754303645	Junction	Caudate
chr2:218277100-218277365(-)	ENSG00000135926.13	ENSG00000135926	TMBIM1	-0.0692435743591022	2.78879182184462	-1.06893372123298	0.285764455565087	0.863864754303645	Junction	Caudate
chr1:219969123-219972068(-)	ENSG00000136628.17	ENSG00000136628	EPRS	0.0345314119974739	3.03274859366923	1.06893367590621	0.285764475964804	0.863864754303645	Junction	Caudate
chr17:42585263-42586052(-)	ENSG00000141699.10	ENSG00000141699	FAM134C	-0.0345728230557603	1.70237220515423	-1.06891210355534	0.285774184906559	0.863864754303645	Junction	Caudate
chr1:92246647-92247061(-)	ENSG00000174842.16	ENSG00000174842	GLMN	0.0556642137145226	1.343783430729	1.06891015036612	0.285775063978054	0.863864754303645	Junction	Caudate
chr7:6730302-6731896(+)	ENSG00000187953.10	ENSG00000187953	PMS2CL	0.117677166163491	-1.59176714706226	1.06889345229888	0.285782579348838	0.863870404426863	Junction	Caudate
chr6:31642404-31642828(-)	ENSG00000204463.12	ENSG00000204463	BAG6	-0.0539622275758674	1.23785866011594	-1.06887118203686	0.285792602829912	0.863870404426863	Junction	Caudate
chr10:121565705-121593708(-)	ENSG00000066468.21	ENSG00000066468	FGFR2	0.0578961837005931	3.00605056708806	1.06886970307461	0.285793268495104	0.863870404426863	Junction	Caudate
chr8:17628781-17634073(+)	ENSG00000104213.12	ENSG00000104213	PDGFRL	0.0974062041229272	-1.08445795523387	1.06883709890858	0.285807943550932	0.863898303281867	Junction	Caudate
chr20:50130948-50143501(-)	ENSG00000124208.16	ENSG00000124208	TMEM189-UBE2V1	0.0443425017044179	1.59343676182443	1.06881829713386	0.285816406416409	0.86390742413434	Junction	Caudate
chr13:32228655-32231178(+)	ENSG00000073910.19	ENSG00000073910	FRY	0.0498786840904994	2.83657452640364	1.06876277211668	0.285841399770293	0.863927104067845	Junction	Caudate
chr19:6452480-6454322(-)	ENSG00000125648.14	ENSG00000125648	SLC25A23	0.0702792417845742	1.74123250574217	1.06876276007589	0.285841405190349	0.863927104067845	Junction	Caudate
chr1:27408347-27409691(-)	ENSG00000158195.10	ENSG00000158195	WASF2	-0.0624930917166663	1.05067705359483	-1.06874709916175	0.285848454871357	0.863927104067845	Junction	Caudate
chr22:17902748-17904631(-)	ENSG00000243156.7	ENSG00000243156	MICAL3	0.0434396058078418	1.49517896722366	1.06874442891092	0.285849656882984	0.863927104067845	Junction	Caudate
chr7:38742122-38743401(-)	ENSG00000006715.15	ENSG00000006715	VPS41	0.0323907127133897	3.25070457587263	1.06873351550897	0.28585456957923	0.863927104067845	Junction	Caudate
chr3:97785050-97787989(+)	ENSG00000113966.9	ENSG00000113966	ARL6	0.0452977073749022	1.97664030402429	1.06873124802769	0.285855590299007	0.863927104067845	Junction	Caudate
chr16:19542995-19544796(+)	ENSG00000103540.16	ENSG00000103540	CCP110	0.0428635986317023	3.14472063746128	1.0686781197446	0.28587950700977	0.863955215585737	Junction	Caudate
chr7:34062048-34078856(+)	ENSG00000164619.8	ENSG00000164619	BMPER	0.0816114661946142	-0.254975540769463	1.06867481647516	0.285880994084384	0.863955215585737	Junction	Caudate
chr2:178719452-178719553(-)	ENSG00000155657.25	ENSG00000155657	TTN	-0.117484095714155	-1.12760488580428	-1.06867429504881	0.285881228821963	0.863955215585737	Junction	Caudate
chr9:96918827-96933794(-)	ENSG00000196312.12	ENSG00000196312	MFSD14C	-0.074865802989662	-0.415146617734071	-1.0686416298002	0.285895934441123	0.863983199342531	Junction	Caudate
chr15:56917213-56917539(-)	ENSG00000137871.19	ENSG00000137871	ZNF280D	0.0569872678366503	0.622046656300159	1.06860598151934	0.285911983581803	0.864015242104668	Junction	Caudate
chr19:2435172-2438162(-)	ENSG00000176619.11	ENSG00000176619	LMNB2	0.0622745456576604	0.229786176745495	1.06855944130781	0.285932937276434	0.864048136371866	Junction	Caudate
chr1:1479109-1480866(+)	ENSG00000160072.19	ENSG00000160072	ATAD3B	0.0946620240694067	-0.246202038133209	1.06854630679647	0.285938850986375	0.864048136371866	Junction	Caudate
chr1:19145934-19146022(-)	ENSG00000127481.14	ENSG00000127481	UBR4	0.102461986369513	-1.21928314687968	1.06852652610624	0.285947757242404	0.864048136371866	Junction	Caudate
chr19:50007827-50016023(-)	ENSG00000105053.10	ENSG00000105053	VRK3	-0.0743928625063159	-0.108942302023028	-1.06851001256069	0.285955192610619	0.864048136371866	Junction	Caudate
chr3:161235213-161238112(+)	ENSG00000169251.12	ENSG00000169251	NMD3	-0.0456096588014838	2.03429590165797	-1.06850495426891	0.285957470176946	0.864048136371866	Junction	Caudate
chr13:29523489-29524131(-)	ENSG00000139514.12	ENSG00000139514	SLC7A1	-0.0511857775111582	0.968492668720722	-1.06850372133989	0.285958025322273	0.864048136371866	Junction	Caudate
chr9:452118-463516(+)	ENSG00000107099.15	ENSG00000107099	DOCK8	0.11398244001116	-0.906398732580106	1.06849713169123	0.285960992425725	0.864048136371866	Junction	Caudate
chr7:50705324-50732271(-)	ENSG00000106070.17	ENSG00000106070	GRB10	0.0674427905254396	0.325485991729739	1.0684509806018	0.285981773338461	0.864085437186499	Junction	Caudate
chrX:150814937-150816006(-)	ENSG00000102181.20	ENSG00000102181	CD99L2	-0.0276225993951732	4.1226409211959	-1.06842958034232	0.285991409795014	0.864085437186499	Junction	Caudate
chr6:82211405-82211489(-)	ENSG00000005700.14	ENSG00000005700	IBTK	0.0403266522217391	2.02548245613024	1.06840989837974	0.286000272703354	0.864085437186499	Junction	Caudate
chr17:46694663-46704758(+)	ENSG00000073969.18	ENSG00000073969	NSF	0.0563221832667003	5.23583267252325	1.06840291781383	0.286003416139712	0.864085437186499	Junction	Caudate
chr3:47875901-47877416(-)	ENSG00000047849.21	ENSG00000047849	MAP4	0.0425715125359097	4.62434034776958	1.06837993949901	0.286013763728533	0.864085437186499	Junction	Caudate
chr18:6958663-6959340(-)	ENSG00000101680.13	ENSG00000101680	LAMA1	0.122998787340667	-1.1497722934356	1.06837519712939	0.286015899342814	0.864085437186499	Junction	Caudate
chr19:15186989-15187104(-)	ENSG00000074181.8	ENSG00000074181	NOTCH3	-0.0777863321837016	0.942301358786077	-1.06836419131842	0.286020855591827	0.864085437186499	Junction	Caudate
chr19:613489-613851(+)	ENSG00000099822.2	ENSG00000099822	HCN2	0.0447258271379462	4.58559841506819	1.06836417738847	0.28602086186494	0.864085437186499	Junction	Caudate
chr13:20052312-20058574(+)	ENSG00000121741.16	ENSG00000121741	ZMYM2	-0.0207425203990912	3.76534475829395	-1.06836086018587	0.286022355712884	0.864085437186499	Junction	Caudate
chr5:139480899-139481158(-)	ENSG00000184584.12	ENSG00000184584	TMEM173	0.0696079524247213	0.395463758602761	1.0683423526325	0.286030690384022	0.864094162339573	Junction	Caudate
chr2:209813842-209815256(+)	ENSG00000144406.18	ENSG00000144406	UNC80	-0.057956439371203	2.83763435757793	-1.06831254296645	0.286044115182452	0.864118264061085	Junction	Caudate
chr13:41358474-41358809(+)	ENSG00000172766.18	ENSG00000172766	NAA16	0.0800269440633376	-0.444211691900725	1.06827570442851	0.286060706027375	0.864137970082897	Junction	Caudate
chr16:58500270-58503797(+)	ENSG00000103034.14	ENSG00000103034	NDRG4	0.0439993512103963	5.22367292870635	1.06826249385728	0.286066655785645	0.864137970082897	Junction	Caudate
chr15:24234084-24235072(+)				-0.122983767360254	-0.209447109733443	-1.06826177662644	0.286066978813449	0.864137970082897	Junction	Caudate
chr2:45393130-45413113(-)	ENSG00000068784.12	ENSG00000068784	SRBD1	-0.0805990611875433	-0.674998817485215	-1.0682397622618	0.286076893805742	0.864138530631527	Junction	Caudate
chr12:102039976-102044104(-)	ENSG00000120860.10	ENSG00000120860	CCDC53	0.0405766876496756	1.20138759109749	1.06822654559811	0.286082846536412	0.864138530631527	Junction	Caudate
chr19:37551666-37569849(+)	ENSG00000267470.5	ENSG00000267470	ZNF571-AS1	0.0886246884572715	0.050624833135573	1.06822508397758	0.286083504849415	0.864138530631527	Junction	Caudate
chr2:55246462-55249394(-)	ENSG00000085760.14	ENSG00000085760	MTIF2	0.0383784039051734	1.73626049867102	1.06819623751777	0.286096497487693	0.864147880107655	Junction	Caudate
chr11:18733373-18733555(-)	ENSG00000110786.17	ENSG00000110786	PTPN5	0.0618494087318393	5.45687292250772	1.06819402536829	0.286097493871129	0.864147880107655	Junction	Caudate
chr16:399481-399626(+)	ENSG00000103202.12	ENSG00000103202	NME4	-0.0415052731653225	1.75625504787608	-1.06818115081062	0.28610329280081	0.864148943434653	Junction	Caudate
chr4:122276023-122279774(+)	ENSG00000138688.15	ENSG00000138688	KIAA1109	0.0315402761082587	2.73697887596633	1.06816680532567	0.286109754356196	0.864152008083661	Junction	Caudate
chr4:88435892-88436904(+)	ENSG00000138642.14	ENSG00000138642	HERC6	-0.059514829588886	0.859060117351118	-1.06810593894865	0.28613717115391	0.86421641353904	Junction	Caudate
chr9:121281563-121301962(+)	ENSG00000148180.18	ENSG00000148180	GSN	-0.0567006843156807	2.818765725445	-1.06808879732169	0.286144892791282	0.86421641353904	Junction	Caudate
chr1:203720741-203721196(+)	ENSG00000058668.14	ENSG00000058668	ATP2B4	-0.0452598814878534	2.12726971369197	-1.06808318683728	0.286147420127361	0.86421641353904	Junction	Caudate
chr7:5623180-5624055(-)	ENSG00000011275.18	ENSG00000011275	RNF216	-0.0417556772174257	1.59550586827236	-1.06803962209682	0.286167045104956	0.864249573043731	Junction	Caudate
chr3:132630559-132631340(-)	ENSG00000240303.7	ENSG00000240303	ACAD11	-0.0472372504811771	1.58440964402662	-1.0680322488221	0.286170366696787	0.864249573043731	Junction	Caudate
chr11:119055572-119055749(-)	ENSG00000149428.18	ENSG00000149428	HYOU1	0.0379776832784063	4.04704541384096	1.06802253657212	0.286174742015167	0.864249573043731	Junction	Caudate
chr6:143471612-143472159(+)	ENSG00000034693.14	ENSG00000034693	PEX3	-0.0459481939491548	1.91862777422061	-1.06793370075846	0.286214764195084	0.864286764632872	Junction	Caudate
chr19:35500581-35501822(-)	ENSG00000161249.20	ENSG00000161249	DMKN	0.130673499417512	-1.11340927848924	1.06791077194713	0.28622509466567	0.864286764632872	Junction	Caudate
chr11:8731210-8750620(-)	ENSG00000166444.18	ENSG00000166444	ST5	-0.06028485521075	0.506616128033902	-1.06787512128675	0.286241157409112	0.864286764632872	Junction	Caudate
chr8:101719649-101790861(-)	ENSG00000104490.17	ENSG00000104490	NCALD	0.0658655333072473	0.548328046709507	1.0678702521979	0.28624335127076	0.864286764632872	Junction	Caudate
chr12:9112537-9113359(-)	ENSG00000175899.14	ENSG00000175899	A2M	-0.0515970148269567	4.46057648654891	-1.06780784351319	0.286271471713959	0.864286764632872	Junction	Caudate
chr12:46243315-46254813(-)	ENSG00000111371.15	ENSG00000111371	SLC38A1	0.0627139076048039	0.796144935420416	1.06779313962043	0.286278097346283	0.864286764632872	Junction	Caudate
chr11:67996785-67997674(-)	ENSG00000110057.7	ENSG00000110057	UNC93B1	-0.0768406280061765	-0.336443800394647	-1.06778828369286	0.286280285469323	0.864286764632872	Junction	Caudate
chr13:24456479-24459043(-)	ENSG00000102699.5	ENSG00000102699	PARP4	-0.0603453224415221	0.989804656423644	-1.06777584774563	0.286285889266619	0.864286764632872	Junction	Caudate
chr5:62483294-62484009(+)	ENSG00000086200.16	ENSG00000086200	IPO11	-0.0383496231240456	1.64802136937447	-1.06776383026541	0.286291304567991	0.864286764632872	Junction	Caudate
chr2:112021582-112022257(+)	ENSG00000153208.16	ENSG00000153208	MERTK	-0.0563469275723642	1.17059658206184	-1.06775072619016	0.286297209588576	0.864286764632872	Junction	Caudate
chr3:41194942-41195627(+)	ENSG00000168036.16	ENSG00000168036	CTNNB1	0.120516485104749	-1.59983413062286	1.0677461612479	0.286299266683922	0.864286764632872	Junction	Caudate
chr16:84185061-84186900(-)	ENSG00000103168.16	ENSG00000103168	TAF1C	0.0597672067416582	0.686312295914956	1.06773482793954	0.286304373844613	0.864286764632872	Junction	Caudate
chr7:73303741-73303825(-)	ENSG00000130305.16	ENSG00000130305	NSUN5	0.0729059521265781	0.0343449783477244	1.06773370371583	0.286304880460082	0.864286764632872	Junction	Caudate
chr6:43040747-43040914(-)	ENSG00000044090.8	ENSG00000044090	CUL7	0.0588240229144575	0.177098445530484	1.0677302469176	0.286306438220976	0.864286764632872	Junction	Caudate
chrX:106848304-106850024(+)	ENSG00000133138.19	ENSG00000133138	TBC1D8B	-0.128517499720011	-1.71799012916367	-1.06771020087334	0.286315471821856	0.864286764632872	Junction	Caudate
chr19:55239503-55239593(-)	ENSG00000105063.18	ENSG00000105063	PPP6R1	0.0393245596905585	3.40635202501025	1.06770118218144	0.286319536091383	0.864286764632872	Junction	Caudate
chr11:47155262-47157022(+)	ENSG00000149179.13	ENSG00000149179	C11orf49	0.0322909106567885	2.53269706776688	1.06769826176538	0.286320852183976	0.864286764632872	Junction	Caudate
chr1:160128851-160128979(+)	ENSG00000018625.14	ENSG00000018625	ATP1A2	-0.0419271329926503	6.3132008801326	-1.06768994593962	0.286324599753535	0.864286764632872	Junction	Caudate
chr17:172617-181106(-)	ENSG00000272636.3	ENSG00000272636	DOC2B	0.0762085611040446	0.635744838601562	1.06768163034579	0.286328347251831	0.864286764632872	Junction	Caudate
chr12:115991958-115996475(-)	ENSG00000123066.7	ENSG00000123066	MED13L	-0.0437454297058607	2.17919793989334	-1.0676313541856	0.286351005370986	0.864286764632872	Junction	Caudate
chr2:11767859-11771371(+)	ENSG00000134324.11	ENSG00000134324	LPIN1	0.03143284824535	2.85761308479709	1.06761692727564	0.286357507417491	0.864286764632872	Junction	Caudate
chr1:3890074-3890568(-)	ENSG00000198912.10	ENSG00000198912	C1orf174	0.0486858549360969	1.00050798034185	1.06761343021835	0.286359083517067	0.864286764632872	Junction	Caudate
chr9:131187365-131189052(+)	ENSG00000126883.16	ENSG00000126883	NUP214	-0.0446512731685026	1.35439781740501	-1.06761078523288	0.28636027559766	0.864286764632872	Junction	Caudate
chr7:116898836-116904176(+)	ENSG00000198898.12	ENSG00000198898	CAPZA2	0.0315512126433982	4.68438915458942	1.06759212560018	0.286368685488434	0.864286764632872	Junction	Caudate
chr2:63589385-63594487(+)	ENSG00000014641.17	ENSG00000014641	MDH1	0.110938198163195	-0.173332954604833	1.06758844364297	0.28637034496521	0.864286764632872	Junction	Caudate
chr16:68575896-68579814(+)				-0.102392460058871	-0.848685304373867	-1.06757698993392	0.286375507251623	0.864286764632872	Junction	Caudate
chr7:99444840-99448120(+)	ENSG00000160917.14	ENSG00000160917	CPSF4	0.052147739182872	0.768654610906923	1.06756886694297	0.286379168392628	0.864286764632872	Junction	Caudate
chr3:49016848-49017227(-)	ENSG00000178149.16	ENSG00000178149	DALRD3	0.0387744339548833	1.70403523746376	1.06756397573154	0.28638137294255	0.864286764632872	Junction	Caudate
chr1:86915161-87072933(+)	ENSG00000153936.16	ENSG00000153936	HS2ST1	-0.0339330686900459	2.62804969982771	-1.06752735862646	0.286397877243238	0.864286764632872	Junction	Caudate
chr13:49136602-49138746(+)	ENSG00000102531.16	ENSG00000102531	FNDC3A	-0.0326892352974392	2.71531713429655	-1.06751386650429	0.286403958663237	0.864286764632872	Junction	Caudate
chr2:24842385-24872569(-)	ENSG00000138031.14	ENSG00000138031	ADCY3	0.0471948873754804	3.61005403644247	1.06750336016276	0.286408694337343	0.864286764632872	Junction	Caudate
chr2:24164336-24167626(+)	ENSG00000219626.8	ENSG00000219626	FAM228B	0.127113580891344	-0.0341580149288677	1.06749220431089	0.286413722832686	0.864286764632872	Junction	Caudate
chr16:67539900-67540052(+)	ENSG00000039523.18	ENSG00000039523	FAM65A	0.0476593973451023	2.95270697860959	1.06747687035344	0.28642063470498	0.864286764632872	Junction	Caudate
chr5:168518063-168519080(+)	ENSG00000113643.8	ENSG00000113643	RARS	0.0411970059728947	1.82472446735946	1.06746769289277	0.286424771553926	0.864286764632872	Junction	Caudate
chr2:1809168-1839148(-)	ENSG00000186487.17	ENSG00000186487	MYT1L	0.0641878811859697	3.80883723110223	1.06745392157323	0.286430979215102	0.864286764632872	Junction	Caudate
chrX:131278752-131279142(-)	ENSG00000147255.18	ENSG00000147255	IGSF1	0.102886589636301	0.140188246171358	1.06745302043882	0.286431385420248	0.864286764632872	Junction	Caudate
chr10:97393761-97396217(-)	ENSG00000052749.13	ENSG00000052749	RRP12	0.0546664035580984	1.1625682895833	1.06744652304068	0.28643431426966	0.864286764632872	Junction	Caudate
chr3:71047096-71052536(-)	ENSG00000114861.18	ENSG00000114861	FOXP1	-0.0381390729501408	3.50346444487953	-1.06744603663538	0.286434533528686	0.864286764632872	Junction	Caudate
chr8:78715329-78717327(+)	ENSG00000104427.11	ENSG00000104427	ZC2HC1A	0.0532517863348526	1.44056254979923	1.0674412035347	0.286436712172614	0.864286764632872	Junction	Caudate
chr16:240277-249548(+)	ENSG00000167930.15	ENSG00000167930	FAM234A	-0.222781000457166	-2.43097567150104	-1.06743819150534	0.286438069927679	0.864286764632872	Junction	Caudate
chr3:38007859-38008013(-)	ENSG00000187091.13	ENSG00000187091	PLCD1	-0.0579981442512905	1.51357771022168	-1.06743712352909	0.286438551348394	0.864286764632872	Junction	Caudate
chr22:19441695-19447377(-)	ENSG00000242259.8	ENSG00000242259	C22orf39	0.0844799814752324	-0.228663333350333	1.06743030043304	0.286441627066224	0.864286764632872	Junction	Caudate
chr22:31196991-31201497(+)	ENSG00000138942.15	ENSG00000138942	RNF185	-0.0382620539627989	1.59710145339959	-1.06741240219234	0.286449695348383	0.864286764632872	Junction	Caudate
chr1:183978521-184037580(-)	ENSG00000198756.10	ENSG00000198756	COLGALT2	-0.0970345369019904	-0.354062079471551	-1.06741124706844	0.286450216067734	0.864286764632872	Junction	Caudate
chr16:68302510-68304025(-)	ENSG00000103061.12	ENSG00000103061	SLC7A6OS	0.112468347815894	-1.53606890354269	1.06738640552872	0.286461414563299	0.864286764632872	Junction	Caudate
chr7:4761289-4762183(+)	ENSG00000164916.10	ENSG00000164916	FOXK1	0.0567521696842932	0.79321472333696	1.06735950657933	0.286473540868021	0.864286764632872	Junction	Caudate
chr16:89955267-89957510(+)	ENSG00000140995.16	ENSG00000140995	DEF8	0.0311706925401742	2.58510303814552	1.06735553759509	0.2864753301537	0.864286764632872	Junction	Caudate
chr19:49171770-49172008(+)	ENSG00000130529.15	ENSG00000130529	TRPM4	-0.109059802408817	-1.52292672594303	-1.06735485324181	0.286475638672578	0.864286764632872	Junction	Caudate
chr8:132138017-132140075(-)	ENSG00000184156.15	ENSG00000184156	KCNQ3	0.0573060910161158	2.98072228699442	1.06734631048873	0.286479489919653	0.864286764632872	Junction	Caudate
chr11:65526874-65526961(+)	ENSG00000142186.16	ENSG00000142186	SCYL1	0.0296891761306601	2.70020840401221	1.06734304019735	0.286480964242901	0.864286764632872	Junction	Caudate
chr11:45246513-45252420(-)	ENSG00000019505.7	ENSG00000019505	SYT13	-0.0763688451352169	0.314429464865778	-1.06733602168276	0.286484128369527	0.864286764632872	Junction	Caudate
chr14:44995504-44995745(+)	ENSG00000198718.12	ENSG00000198718	FAM179B	-0.15628204191204	-1.92617332551554	-1.0673316887348	0.286486081785575	0.864286764632872	Junction	Caudate
chr12:51095279-51095988(-)	ENSG00000135457.9	ENSG00000135457	TFCP2	0.0413287505345616	1.23489666427268	1.06732574986987	0.286488759209293	0.864286764632872	Junction	Caudate
chr5:179798592-179798927(-)	ENSG00000161013.16	ENSG00000161013	MGAT4B	-0.0364128091698669	2.21206582113541	-1.06731131266174	0.286495268019322	0.864286764632872	Junction	Caudate
chr1:166922810-166927066(-)	ENSG00000143195.12	ENSG00000143195	ILDR2	0.0869843964507797	-0.723710130953163	1.06728646793727	0.286506469144858	0.864286764632872	Junction	Caudate
chr1:173837047-173838189(+)	ENSG00000117593.9	ENSG00000117593	DARS2	0.0576381567375725	0.447785268640942	1.06726402435249	0.286516587983266	0.864286764632872	Junction	Caudate
chr1:109235432-109235976(+)	ENSG00000031698.12	ENSG00000031698	SARS	-0.0264964217778613	3.64491383595274	-1.06726197035337	0.286517514054435	0.864286764632872	Junction	Caudate
chr10:119452809-119453144(+)	ENSG00000198873.11	ENSG00000198873	GRK5	0.0480963830813229	1.15027335099249	1.06721897155157	0.286536901067444	0.864286764632872	Junction	Caudate
chr7:43583450-43595900(+)	ENSG00000164543.5	ENSG00000164543	STK17A	0.0867013776909633	-0.54097919253105	1.06721204955847	0.286540022092643	0.864286764632872	Junction	Caudate
chr9:132346472-132349251(-)	ENSG00000107290.13	ENSG00000107290	SETX	0.0273574718674418	2.77181329625127	1.06720114368005	0.286544939440076	0.864286764632872	Junction	Caudate
chr1:77718048-77718595(-)	ENSG00000077254.14	ENSG00000077254	USP33	0.021422166894092	3.50546080021685	1.06718608134741	0.286551730983675	0.864286764632872	Junction	Caudate
chr10:104186124-104187319(-)	ENSG00000197748.12	ENSG00000197748	CFAP43	-0.140812421143047	-0.97467374442824	-1.06717141580959	0.286558343718981	0.864286764632872	Junction	Caudate
chr12:47701605-47702687(-)	ENSG00000005175.9	ENSG00000005175	RPAP3	-0.0373372487521738	1.91493604664096	-1.06716894605085	0.286559457350838	0.864286764632872	Junction	Caudate
chr19:4355022-4355096(+)	ENSG00000008382.15	ENSG00000008382	MPND	-0.0444567640259802	1.1249331972633	-1.06716568918437	0.28656092589968	0.864286764632872	Junction	Caudate
chr8:23258450-23258731(+)	ENSG00000147457.13	ENSG00000147457	CHMP7	0.0372537109414706	1.51852193555883	1.06716551388166	0.28656100494531	0.864286764632872	Junction	Caudate
chr4:168268970-168272042(-)	ENSG00000137628.16	ENSG00000137628	DDX60	-0.106016759563697	-1.18591564374881	-1.06716387634714	0.28656174332564	0.864286764632872	Junction	Caudate
chr14:24232848-24233218(+)	ENSG00000100938.17	ENSG00000100938	GMPR2	-0.0543062055552472	0.753486520383766	-1.06714670088926	0.28656948798531	0.864286764632872	Junction	Caudate
chr1:84563833-84565840(-)	ENSG00000117151.12	ENSG00000117151	CTBS	-0.0594402733670108	0.675225614682692	-1.06714259324551	0.286571340201663	0.864286764632872	Junction	Caudate
chr18:79303717-79306985(+)	ENSG00000166377.19	ENSG00000166377	ATP9B	-0.0382365606312306	2.05560651282643	-1.06713674270028	0.286573978340167	0.864286764632872	Junction	Caudate
chr18:34884777-34887765(+)	ENSG00000134769.21	ENSG00000134769	DTNA	0.0522119782514606	3.61876898154969	1.06710392188315	0.286588778268012	0.864286764632872	Junction	Caudate
chr13:52423640-52425931(-)	ENSG00000136100.12	ENSG00000136100	VPS36	0.036403041422459	2.01169208778139	1.06708216282046	0.286598590392171	0.864286764632872	Junction	Caudate
chr1:156252505-156252918(-)	ENSG00000198952.8	ENSG00000198952	SMG5	0.0317521035498185	2.76174779717147	1.06708207306667	0.2865986308666	0.864286764632872	Junction	Caudate
chr13:45020429-45027784(+)	ENSG00000133114.17	ENSG00000133114	GPALPP1	-0.0324081205279664	2.22596910403854	-1.06708005608133	0.286599540426158	0.864286764632872	Junction	Caudate
chr18:24443153-24445392(+)	ENSG00000154059.9	ENSG00000154059	IMPACT	0.0381387028741162	2.30329515697463	1.06702137669847	0.286626002751037	0.864286764632872	Junction	Caudate
chr11:129123531-129124802(-)	ENSG00000134909.18	ENSG00000134909	ARHGAP32	-0.0505412684709378	1.15082437393705	-1.06700261074413	0.286634465881826	0.864286764632872	Junction	Caudate
chr22:30380206-30380281(-)	ENSG00000099999.14	ENSG00000099999	RNF215	0.100025308796139	-0.858444755605979	1.06699759243521	0.286636729083724	0.864286764632872	Junction	Caudate
chr11:62763027-62765181(+)	ENSG00000168002.11	ENSG00000168002	POLR2G	0.0386448076375762	3.27940277273106	1.06697625504372	0.286646352146878	0.864286764632872	Junction	Caudate
chr4:159330499-159331430(+)	ENSG00000109756.8	ENSG00000109756	RAPGEF2	-0.0280770356423526	2.92888102508178	-1.06697624476304	0.286646356783468	0.864286764632872	Junction	Caudate
chr20:63658467-63659232(+)	ENSG00000258366.7	ENSG00000258366	RTEL1	-0.0773280318303218	-0.51752775001357	-1.06696784283529	0.286650146073485	0.864286764632872	Junction	Caudate
chr7:150685786-150687051(+)	ENSG00000106560.10	ENSG00000106560	GIMAP2	0.0805466623771658	-0.13637332380343	1.06695665180986	0.28665519330613	0.864286764632872	Junction	Caudate
chr11:75278745-75281074(-)	ENSG00000137486.16	ENSG00000137486	ARRB1	-0.0336542741519062	4.14088911248809	-1.066950785661	0.286657839005362	0.864286764632872	Junction	Caudate
chr4:185264611-185266968(+)	ENSG00000109762.15	ENSG00000109762	SNX25	0.0358565301768574	2.47135753330076	1.06694333192658	0.286661200747443	0.864286764632872	Junction	Caudate
chr11:7577639-7593131(+)	ENSG00000166387.11	ENSG00000166387	PPFIBP2	0.149295902129277	-1.67101294723884	1.06693101553443	0.286666755677098	0.864286764632872	Junction	Caudate
chr2:11630110-11631908(+)	ENSG00000196208.13	ENSG00000196208	GREB1	0.052158631501779	1.0642366826065	1.06691301605993	0.286674873917394	0.864286764632872	Junction	Caudate
chr9:19423977-19424368(+)	ENSG00000177076.5	ENSG00000177076	ACER2	-0.112108133218365	-1.00244849670222	-1.06690295779599	0.286679410529027	0.864286764632872	Junction	Caudate
chr7:22156889-22157854(-)	ENSG00000136237.18	ENSG00000136237	RAPGEF5	0.0425143187622625	4.80619584533169	1.06690214239162	0.286679778305655	0.864286764632872	Junction	Caudate
chr11:134144394-134144791(+)	ENSG00000166086.12	ENSG00000166086	JAM3	0.0555983942597495	3.7042243032755	1.06689619037474	0.28668246288852	0.864286764632872	Junction	Caudate
chr3:184236750-184237225(+)	ENSG00000145198.14	ENSG00000145198	VWA5B2	-0.0720553846465958	0.607177378554696	-1.06688704551351	0.286686587597153	0.864286764632872	Junction	Caudate
chr15:61881829-61882595(-)	ENSG00000129003.15	ENSG00000129003	VPS13C	0.0408418436092321	1.51523626657383	1.06688640732935	0.286686875445967	0.864286764632872	Junction	Caudate
chr12:105217726-105229124(-)	ENSG00000136044.11	ENSG00000136044	APPL2	0.0407009774764866	1.66910049082304	1.06686826527608	0.286695058382993	0.864286764632872	Junction	Caudate
chr9:127467831-127473800(+)	ENSG00000148356.13	ENSG00000148356	LRSAM1	-0.0467079508251732	0.882714749006163	-1.06686593459249	0.286696109644663	0.864286764632872	Junction	Caudate
chr2:86510480-86529217(-)	ENSG00000115561.15	ENSG00000115561	CHMP3	0.0405627058262526	4.59350682193774	1.06686060437612	0.286698513864218	0.864286764632872	Junction	Caudate
chr12:29368288-29370113(-)	ENSG00000087502.17	ENSG00000087502	ERGIC2	0.0326142605474767	2.69626774076032	1.0668601187983	0.28669873288709	0.864286764632872	Junction	Caudate
chr4:13614811-13615311(-)	ENSG00000038219.12	ENSG00000038219	BOD1L1	-0.0324301986104792	1.88879619204258	-1.06685920222911	0.286699146311593	0.864286764632872	Junction	Caudate
chr1:45568178-45568926(+)	ENSG00000117448.13	ENSG00000117448	AKR1A1	-0.111206257268286	-1.66297208088529	-1.0668257437099	0.286714238271226	0.864288325113112	Junction	Caudate
chr7:78026105-78065573(-)	ENSG00000187391.19	ENSG00000187391	MAGI2	0.112325405074397	-1.28435967241625	1.06680764749894	0.286722401059047	0.864288325113112	Junction	Caudate
chr11:108054793-108054878(+)	ENSG00000166266.13	ENSG00000166266	CUL5	-0.0862665328933193	-0.785043923398956	-1.06678641626688	0.286731978184179	0.864288325113112	Junction	Caudate
chr2:1912111-1917204(-)	ENSG00000186487.17	ENSG00000186487	MYT1L	0.0633886052503119	3.89993089811625	1.06677970413399	0.286735005982766	0.864288325113112	Junction	Caudate
chr2:177393050-177420268(+)	ENSG00000018510.13	ENSG00000018510	AGPS	0.0555687664468694	0.745364127683593	1.06675750114417	0.286745021758486	0.864288325113112	Junction	Caudate
chr22:19196416-19196488(-)	ENSG00000070371.15	ENSG00000070371	CLTCL1	-0.0953546640299282	-1.10529105298106	-1.0667564547208	0.28674549380625	0.864288325113112	Junction	Caudate
chr7:34940328-34941764(-)	ENSG00000173852.14	ENSG00000173852	DPY19L1	0.0681403330527667	0.498869210083351	1.06674618654362	0.286750125869579	0.864288325113112	Junction	Caudate
chr1:154170712-154171412(-)	ENSG00000143549.19	ENSG00000143549	TPM3	0.0344864435654786	4.07672342373876	1.06672852956095	0.286758091205426	0.864288325113112	Junction	Caudate
chr2:169805578-169805664(+)	ENSG00000138385.15	ENSG00000138385	SSB	-0.0246896008694481	3.55870078846528	-1.06671741303936	0.286763106115843	0.864288325113112	Junction	Caudate
chr3:172509322-172511616(-)	ENSG00000121858.10	ENSG00000121858	TNFSF10	-0.111276242756575	0.765639953558223	-1.06667013423072	0.28678443530323	0.864288325113112	Junction	Caudate
chr21:17561477-17565427(+)	ENSG00000154639.18	ENSG00000154639	CXADR	-0.050067722079997	1.86492651527521	-1.06665391728013	0.286791751606191	0.864288325113112	Junction	Caudate
chr19:3359686-3381711(+)	ENSG00000141905.17	ENSG00000141905	NFIC	-0.0652918848078193	0.387825309495245	-1.06664901550075	0.286793963076623	0.864288325113112	Junction	Caudate
chr2:38828437-38837830(-)	ENSG00000163214.20	ENSG00000163214	DHX57	-0.0494946784355413	0.656173721332008	-1.06662355771211	0.286805448713532	0.864288325113112	Junction	Caudate
chr1:196342229-196373139(-)	ENSG00000162687.16	ENSG00000162687	KCNT2	-0.103422981334461	-1.42348212175301	-1.06661617585476	0.286808779199886	0.864288325113112	Junction	Caudate
chr5:36109992-36111154(-)	ENSG00000164187.6	ENSG00000164187	LMBRD2	0.0355345064278646	3.23400685952811	1.06661455684597	0.286809509654609	0.864288325113112	Junction	Caudate
chr7:67098719-67117482(+)	ENSG00000198874.12	ENSG00000198874	TYW1	-0.0424761555685927	1.39364176318497	-1.06660244358464	0.286814974883558	0.864288325113112	Junction	Caudate
chrX:47226028-47226278(+)	ENSG00000102225.15	ENSG00000102225	CDK16	-0.0341923402136937	3.58843666915037	-1.06660102897842	0.286815613126422	0.864288325113112	Junction	Caudate
chr15:91001463-91002049(-)	ENSG00000184056.14	ENSG00000184056	VPS33B	-0.0528781180390458	0.522292810558937	-1.06657846711361	0.286825792731962	0.864288325113112	Junction	Caudate
chr5:150250310-150250687(-)	ENSG00000070808.15	ENSG00000070808	CAMK2A	0.0616670370400842	5.11324961276605	1.06657727778506	0.286826329347569	0.864288325113112	Junction	Caudate
chr12:110496204-110499534(-)	ENSG00000111237.18	ENSG00000111237	VPS29	0.0743298617820594	0.605325769772744	1.06656787482694	0.286830571911638	0.864288325113112	Junction	Caudate
chr12:130437292-130438364(-)	ENSG00000060709.14	ENSG00000060709	RIMBP2	-0.089168706849315	-0.581625678817041	-1.06654695462584	0.286840011146309	0.864288325113112	Junction	Caudate
chr15:55360945-55365187(-)	ENSG00000260916.6	ENSG00000260916	CCPG1	-0.0384419558252911	2.96904235475238	-1.06653901200675	0.286843594926347	0.864288325113112	Junction	Caudate
chr1:154953758-154956068(-)	ENSG00000163346.16	ENSG00000163346	PBXIP1	-0.0499406041114074	4.22411907624026	-1.06653377658027	0.286845957213713	0.864288325113112	Junction	Caudate
chr14:81396179-81398294(-)	ENSG00000140022.9	ENSG00000140022	STON2	-0.0493966678180046	3.05873046346071	-1.06652816179921	0.286848490685077	0.864288325113112	Junction	Caudate
chr11:100943869-100948456(+)	ENSG00000165895.17	ENSG00000165895	ARHGAP42	-0.0782912722851309	0.019671298091372	-1.06651576683842	0.286854083526425	0.864288325113112	Junction	Caudate
chr18:70109718-70114444(-)	ENSG00000176225.12	ENSG00000176225	RTTN	0.0517804280439172	0.959020002883613	1.06651094611271	0.286856258749243	0.864288325113112	Junction	Caudate
chr15:89671565-89673209(-)	ENSG00000166819.11	ENSG00000166819	PLIN1	-0.116107902235684	-0.425927717536001	-1.06650923936211	0.286857028877228	0.864288325113112	Junction	Caudate
chr10:63200678-63206594(-)	ENSG00000171988.17	ENSG00000171988	JMJD1C	0.0379056809010921	1.84558524637245	1.06650820056107	0.286857497610575	0.864288325113112	Junction	Caudate
chr3:49704757-49704983(+)	ENSG00000164068.15	ENSG00000164068	RNF123	-0.0614090853180715	0.75506853343161	-1.06649285225424	0.28686442321595	0.864288325113112	Junction	Caudate
chr9:77323228-77332009(+)	ENSG00000197969.11	ENSG00000197969	VPS13A	0.0464160626863645	2.05521316649295	1.06649074862235	0.286865372445076	0.864288325113112	Junction	Caudate
chr9:136395771-136396976(-)	ENSG00000165684.4	ENSG00000165684	SNAPC4	-0.0535175299244552	0.971578712583302	-1.06647589518956	0.286872074871732	0.864288325113112	Junction	Caudate
chr8:37814968-37828887(+)	ENSG00000020181.17	ENSG00000020181	ADGRA2	-0.117868982026128	-1.43750690813076	-1.06646043164524	0.286879052716385	0.864288325113112	Junction	Caudate
chr2:47429942-47445547(+)	ENSG00000095002.13	ENSG00000095002	MSH2	0.0374260295157847	2.78104648845521	1.06645172593805	0.286882981172485	0.864288325113112	Junction	Caudate
chr3:167604469-167620428(-)	ENSG00000174776.10	ENSG00000174776	WDR49	-0.11489235713593	0.702773114490031	-1.06644504361771	0.286885996598671	0.864288325113112	Junction	Caudate
chr2:37068931-37070229(-)	ENSG00000008869.11	ENSG00000008869	HEATR5B	0.0381231208607088	2.27497359233172	1.06642938249689	0.286893063831885	0.864288325113112	Junction	Caudate
chr19:11597631-11614526(+)	ENSG00000198551.9	ENSG00000198551	ZNF627	0.0603855686621763	0.477017792173552	1.06642335554745	0.28689578358293	0.864288325113112	Junction	Caudate
chr8:21987277-21987783(+)	ENSG00000130227.16	ENSG00000130227	XPO7	0.0257340903934536	2.93859821503449	1.06639074033978	0.28691050198616	0.864306940720528	Junction	Caudate
chr7:152174243-152176190(-)	ENSG00000055609.17	ENSG00000055609	KMT2C	0.0382000249364402	1.9931427737115	1.066383474708	0.286913780848357	0.864306940720528	Junction	Caudate
chr11:9968546-9989496(-)	ENSG00000133812.15	ENSG00000133812	SBF2	0.030094073671296	2.62738950020918	1.06636512038827	0.286922063969327	0.864306940720528	Junction	Caudate
chr2:130153451-130153701(-)	ENSG00000136699.19	ENSG00000136699	SMPD4	0.0404702521282489	1.49368208632356	1.06629912950687	0.286951846333087	0.864306940720528	Junction	Caudate
chr21:32631802-32634860(-)	ENSG00000159082.17	ENSG00000159082	SYNJ1	0.0520456950251868	2.18427145915426	1.06629163504184	0.286955228794736	0.864306940720528	Junction	Caudate
chr11:119158726-119158828(+)	ENSG00000172350.9	ENSG00000172350	ABCG4	0.111177209857843	-1.0342589724994	1.06625754297718	0.286970615837938	0.864306940720528	Junction	Caudate
chr9:101540371-101540489(+)	ENSG00000155827.11	ENSG00000155827	RNF20	0.0318469588158208	2.31545877705538	1.06624995652479	0.286974039968004	0.864306940720528	Junction	Caudate
chr1:246877082-246877157(-)	ENSG00000153207.14	ENSG00000153207	AHCTF1	-0.0321839362095407	2.05804046825545	-1.0662450686894	0.286976246097369	0.864306940720528	Junction	Caudate
chrX:20008399-20010776(-)	ENSG00000184368.15	ENSG00000184368	MAP7D2	0.0624151874349076	2.54665950161561	1.0662395470811	0.286978738294591	0.864306940720528	Junction	Caudate
chr17:653411-655837(-)	ENSG00000141252.19	ENSG00000141252	VPS53	0.0333352129934317	2.82841755750444	1.06623892053705	0.286979021088367	0.864306940720528	Junction	Caudate
chr3:100261072-100279648(+)	ENSG00000036054.12	ENSG00000036054	TBC1D23	0.0358001522947555	1.60160349747688	1.06623863659709	0.286979149246142	0.864306940720528	Junction	Caudate
chr4:157122398-157136468(+)	ENSG00000109738.10	ENSG00000109738	GLRB	0.0471938056092112	3.2794920946604	1.06623458785108	0.286980976672912	0.864306940720528	Junction	Caudate
chr17:5480145-5480386(-)	ENSG00000072849.10	ENSG00000072849	DERL2	-0.0430454826779917	1.55593433136526	-1.06622843932127	0.286983751865278	0.864306940720528	Junction	Caudate
chr7:21905632-21906288(-)	ENSG00000164649.19	ENSG00000164649	CDCA7L	0.0504159148285372	0.877491463513224	1.06621090913318	0.28699166436788	0.864306940720528	Junction	Caudate
chr1:100108005-100110291(-)	ENSG00000156876.9	ENSG00000156876	SASS6	-0.0860697740007203	-0.866388272360865	-1.06620321712359	0.286995136313739	0.864306940720528	Junction	Caudate
chr11:57809467-57810108(+)	ENSG00000198561.13	ENSG00000198561	CTNND1	0.034732618050435	2.6697156805743	1.06618501404398	0.287003352759431	0.864306940720528	Junction	Caudate
chr1:32633728-32633950(-)	ENSG00000176261.15	ENSG00000176261	ZBTB8OS	-0.0449698170413968	1.78702061185876	-1.06617161499507	0.287009400879535	0.864306940720528	Junction	Caudate
chr5:168200132-168203688(+)	ENSG00000145934.16	ENSG00000145934	TENM2	0.0728323418021764	0.573741052645048	1.06616440400891	0.287012655841114	0.864306940720528	Junction	Caudate
chr2:169614725-169630773(+)	ENSG00000138398.15	ENSG00000138398	PPIG	0.0291366021369189	2.94548701830493	1.06614681660822	0.28702059470949	0.864306940720528	Junction	Caudate
chr1:52359884-52360073(-)	ENSG00000154222.14	ENSG00000154222	CC2D1B	0.0552355504829377	1.09099437757337	1.06612301478755	0.287031338974232	0.864306940720528	Junction	Caudate
chr13:98825941-98826829(-)	ENSG00000088387.18	ENSG00000088387	DOCK9	-0.0823784439049719	0.47034509345088	-1.06610571811554	0.287039146952279	0.864306940720528	Junction	Caudate
chr17:44320437-44320621(-)	ENSG00000013306.15	ENSG00000013306	SLC25A39	0.0345174257951496	2.28611507338792	1.06608760422977	0.287047323987209	0.864306940720528	Junction	Caudate
chr15:33548205-33550159(+)	ENSG00000198838.13	ENSG00000198838	RYR3	0.0500739875643735	2.78144527618799	1.06606213223566	0.287058822912709	0.864306940720528	Junction	Caudate
chr2:127643073-127654423(-)	ENSG00000072163.19	ENSG00000072163	LIMS2	-0.0884918770503351	-0.846970004800718	-1.06605161571315	0.287063570520114	0.864306940720528	Junction	Caudate
chr10:73467679-73470686(-)	ENSG00000107758.15	ENSG00000107758	PPP3CB	0.0480089690338698	4.14123160877906	1.06604757616727	0.287065394157791	0.864306940720528	Junction	Caudate
chr18:26286500-26292245(+)	ENSG00000141384.12	ENSG00000141384	TAF4B	-0.0592748894644	0.696831555245292	-1.06604131568904	0.287068220442471	0.864306940720528	Junction	Caudate
chr9:100329276-100329930(-)	ENSG00000136891.13	ENSG00000136891	TEX10	-0.0564286623133546	0.319286333309788	-1.06603671653752	0.287070296735402	0.864306940720528	Junction	Caudate
chr20:9516362-9518039(+)	ENSG00000125869.9	ENSG00000125869	LAMP5	0.0679575963723084	5.15356948837307	1.06600730748688	0.287083573730122	0.864306940720528	Junction	Caudate
chr3:44455697-44458243(-)	ENSG00000185219.16	ENSG00000185219	ZNF445	0.0526276924252127	0.754435535940563	1.06597035173371	0.287100258345204	0.864306940720528	Junction	Caudate
chr17:50737480-50738136(+)	ENSG00000108848.15	ENSG00000108848	LUC7L3	-0.0960342525143607	-0.689528352400433	-1.06596693417725	0.287101801321218	0.864306940720528	Junction	Caudate
chr17:42000571-42017339(-)	ENSG00000168259.14	ENSG00000168259	DNAJC7	0.0307799344239838	3.33084138547538	1.06596356567731	0.287103322154438	0.864306940720528	Junction	Caudate
chr15:43060115-43067897(-)	ENSG00000159459.11	ENSG00000159459	UBR1	-0.0358013099565559	1.98786694861235	-1.06595488523693	0.287107241283744	0.864306940720528	Junction	Caudate
chr5:83545651-83547970(+)	ENSG00000038427.15	ENSG00000038427	VCAN	0.0856522898833904	1.32552983519465	1.06595070270142	0.287109129668335	0.864306940720528	Junction	Caudate
chr4:186709846-186723663(-)	ENSG00000083857.13	ENSG00000083857	FAT1	0.0818231085565107	0.10661100992241	1.06594691222354	0.287110841049007	0.864306940720528	Junction	Caudate
chr4:88278643-88283774(-)	ENSG00000163644.14	ENSG00000163644	PPM1K	-0.086475384062645	-0.988341996138183	-1.0659338837792	0.287116723375274	0.864306940720528	Junction	Caudate
chr1:148117787-148118619(-)	ENSG00000263956.6	ENSG00000263956	NBPF11	0.144203113914919	-0.966213921764474	1.06592567326291	0.287120430455018	0.864306940720528	Junction	Caudate
chr12:57735260-57735368(-)	ENSG00000135439.11	ENSG00000135439	AGAP2	0.17506535897302	-2.15233150788766	1.06588302182247	0.287139688266588	0.864306940720528	Junction	Caudate
chr14:90404515-90404688(+)	ENSG00000198668.10	ENSG00000198668	CALM1	0.0348673534594764	8.19926195114173	1.0658627235796	0.287148853557189	0.864306940720528	Junction	Caudate
chr22:50572123-50572202(-)	ENSG00000205560.12	ENSG00000205560	CPT1B	0.0648055025778774	0.377166001586462	1.06585589674532	0.287151936130628	0.864306940720528	Junction	Caudate
chr17:45290766-45316959(-)	ENSG00000006062.13	ENSG00000006062	MAP3K14	0.0686542651993622	0.178207934977235	1.06585049141633	0.287154376856658	0.864306940720528	Junction	Caudate
chr1:36444034-36450257(-)	ENSG00000116885.18	ENSG00000116885	OSCP1	0.0819316072834249	0.158525873595145	1.06581227947271	0.287171631505324	0.864306940720528	Junction	Caudate
chr2:38585882-38591529(-)	ENSG00000143889.15	ENSG00000143889	HNRNPLL	0.0324916325927916	2.62930757378486	1.06580055997779	0.287176923597981	0.864306940720528	Junction	Caudate
chr6:110875216-110887504(+)	ENSG00000123505.15	ENSG00000123505	AMD1	0.0335055714350749	3.75132626543436	1.06579873041164	0.287177749768695	0.864306940720528	Junction	Caudate
chr6:122453908-122454150(-)	ENSG00000111897.6	ENSG00000111897	SERINC1	-0.0245147676210285	6.28451555531384	-1.06579565182439	0.287179139959082	0.864306940720528	Junction	Caudate
chr3:149198579-149199711(-)	ENSG00000047457.13	ENSG00000047457	CP	-0.18990517477762	0.674439855537797	-1.06579416696822	0.287179810473714	0.864306940720528	Junction	Caudate
chr4:4457501-4459371(-)	ENSG00000168818.9	ENSG00000168818	STX18	-0.0289872432248074	2.26914761586268	-1.06578745470373	0.287182841535771	0.864306940720528	Junction	Caudate
chr13:57635112-57666467(+)	ENSG00000118946.11	ENSG00000118946	PCDH17	0.0425976533799309	2.37787541104411	1.06578264539173	0.287185013293543	0.864306940720528	Junction	Caudate
chr10:92464004-92465675(-)	ENSG00000119912.15	ENSG00000119912	IDE	0.0417559460127563	0.989472515168143	1.06578148070673	0.287185539236082	0.864306940720528	Junction	Caudate
chr14:26595554-26597300(-)	ENSG00000139910.19	ENSG00000139910	NOVA1	-0.0465759194125255	0.94458491507796	-1.06574829295742	0.287200526265605	0.864306940720528	Junction	Caudate
chrX:70500581-70500897(+)	ENSG00000082458.11	ENSG00000082458	DLG3	0.0549037663829522	2.23958999001957	1.06570827724899	0.287218597391316	0.864306940720528	Junction	Caudate
chr22:20967304-20967804(+)	ENSG00000183773.15	ENSG00000183773	AIFM3	-0.0608862439525765	2.2615513004302	-1.06570786264092	0.287218784632681	0.864306940720528	Junction	Caudate
chr2:217886647-217890961(-)	ENSG00000079308.16	ENSG00000079308	TNS1	-0.0508521808330575	2.39287052360762	-1.0656870696971	0.28722817505093	0.864306940720528	Junction	Caudate
chr1:150625809-150627466(-)	ENSG00000143420.17	ENSG00000143420	ENSA	0.0296640968035778	4.83656671073256	1.06568575453762	0.287228769004495	0.864306940720528	Junction	Caudate
chr2:73230214-73233093(-)	ENSG00000135617.3	ENSG00000135617	PRADC1	0.0655064106425402	0.53281566187243	1.0656854198636	0.287228920150422	0.864306940720528	Junction	Caudate
chr21:25729802-25734988(-)	ENSG00000154723.12	ENSG00000154723	ATP5J	0.0458545234808309	2.6326637918463	1.06568429863113	0.287229426523319	0.864306940720528	Junction	Caudate
chr1:227646671-227650955(+)	ENSG00000181450.17	ENSG00000181450	ZNF678	-0.0611410212289984	0.0145792988944737	-1.06567352312708	0.28723429300548	0.864306940720528	Junction	Caudate
chr3:197142769-197194424(-)	ENSG00000075711.20	ENSG00000075711	DLG1	0.0570546005073566	1.54255472933258	1.06567261171091	0.287234704625956	0.864306940720528	Junction	Caudate
chr12:56324186-56324293(-)	ENSG00000135473.14	ENSG00000135473	PAN2	0.0539248294151591	0.710815066370963	1.06567245785922	0.287234774109631	0.864306940720528	Junction	Caudate
chr5:71649254-71650068(+)	ENSG00000131844.15	ENSG00000131844	MCCC2	-0.0442962020678854	1.3001112524808	-1.0656662492344	0.287237578105563	0.864306940720528	Junction	Caudate
chr12:2686270-2688446(+)	ENSG00000151067.21	ENSG00000151067	CACNA1C	0.0732107873249895	0.415911660988374	1.06565344433247	0.287243361231072	0.864306940720528	Junction	Caudate
chr1:204241815-204243113(-)	ENSG00000143850.13	ENSG00000143850	PLEKHA6	0.0647794798636941	1.96209976647572	1.06564541685429	0.28724698675114	0.864306940720528	Junction	Caudate
chr7:28488247-28494905(+)	ENSG00000146592.16	ENSG00000146592	CREB5	0.0986457310371677	-0.26870085855769	1.06563132818584	0.287253349814458	0.864306940720528	Junction	Caudate
chr22:29308739-29310438(+)	ENSG00000185340.15	ENSG00000185340	GAS2L1	-0.052522739244121	1.35577018858897	-1.06561809126312	0.287259328278898	0.864306940720528	Junction	Caudate
chr12:121442837-121442991(-)	ENSG00000089094.17	ENSG00000089094	KDM2B	-0.0652576027216705	0.467375068605479	-1.06560899754363	0.287263435511848	0.864306940720528	Junction	Caudate
chr19:9434860-9435107(-)	ENSG00000174652.17	ENSG00000174652	ZNF266	-0.0726706451475675	-0.182460840228794	-1.06560313773151	0.287266082152221	0.864306940720528	Junction	Caudate
chr7:149825392-149825799(+)	ENSG00000197558.11	ENSG00000197558	SSPO	0.123818186024551	-1.68179173038128	1.06559416131183	0.287270136470339	0.864306940720528	Junction	Caudate
chr12:70571290-70571823(-)	ENSG00000127329.15	ENSG00000127329	PTPRB	-0.0670284829422036	1.17925222908081	-1.06557815761151	0.287277364848442	0.864306940720528	Junction	Caudate
chr7:124915647-124928814(-)	ENSG00000128513.14	ENSG00000128513	POT1	-0.0402997310830841	1.48813593623206	-1.06557442369295	0.287279051362081	0.864306940720528	Junction	Caudate
chr10:7721778-7723450(+)	ENSG00000151655.18	ENSG00000151655	ITIH2	0.162612274039782	-1.78718491950568	1.06557395752491	0.287279261918498	0.864306940720528	Junction	Caudate
chr10:91959283-91959784(+)	ENSG00000095564.13	ENSG00000095564	BTAF1	-0.08989486034378	0.0193246143143278	-1.06553306931338	0.287297730505442	0.864306940720528	Junction	Caudate
chr19:12848058-12851933(+)	ENSG00000105613.9	ENSG00000105613	MAST1	-0.0779347050126749	-0.363368566535905	-1.06553159727287	0.287298395418886	0.864306940720528	Junction	Caudate
chr20:46389221-46393092(-)	ENSG00000062598.17	ENSG00000062598	ELMO2	-0.0288607003593588	3.02810718947319	-1.06552241905879	0.287302541196458	0.864306940720528	Junction	Caudate
chr8:54055134-54062253(-)	ENSG00000120992.17	ENSG00000120992	LYPLA1	-0.0415807125165757	1.44153339786249	-1.0654716845203	0.287325458598642	0.864306940720528	Junction	Caudate
chr1:236737215-236739301(+)	ENSG00000077522.12	ENSG00000077522	ACTN2	0.0550369783272994	4.0013095309724	1.065461952343	0.287329854881926	0.864306940720528	Junction	Caudate
chr3:133601394-133608534(-)	ENSG00000163781.12	ENSG00000163781	TOPBP1	-0.0476619518646958	0.68472878290067	-1.06546052270189	0.287330500692672	0.864306940720528	Junction	Caudate
chr9:97309605-97312112(+)	ENSG00000255036.6	ENSG00000255036	RP11-23J9.4	-0.0698862461209085	0.600357003898718	-1.06545982844545	0.287330814308989	0.864306940720528	Junction	Caudate
chr4:5331394-5398206(+)	ENSG00000152953.12	ENSG00000152953	STK32B	0.108710410065478	-1.47768487106174	1.06542819419569	0.287345104687956	0.864306940720528	Junction	Caudate
chr7:43360981-43396813(+)	ENSG00000002746.14	ENSG00000002746	HECW1	0.0737485388935516	0.183202134508942	1.06540871587314	0.287353904017468	0.864306940720528	Junction	Caudate
chr3:160439187-160449716(-)	ENSG00000248710.1	ENSG00000248710		0.116966104911864	-0.608717172719479	1.06540676500699	0.287354785331039	0.864306940720528	Junction	Caudate
chr12:64065220-64078918(+)	ENSG00000196935.8	ENSG00000196935	SRGAP1	0.0402807080192592	1.90316097534523	1.06540585419039	0.287355196797635	0.864306940720528	Junction	Caudate
chr4:86031432-86064265(-)	ENSG00000109339.18	ENSG00000109339	MAPK10	-0.0301155503211014	4.14571553150555	-1.06540364829521	0.287356193325022	0.864306940720528	Junction	Caudate
chr5:90642763-90642855(+)	ENSG00000164199.15	ENSG00000164199	ADGRV1	-0.0625797006335151	1.95585297741643	-1.06539421978242	0.287360452742922	0.864306940720528	Junction	Caudate
chr1:146939013-146943290(+)	ENSG00000268043.7	ENSG00000268043	NBPF12	0.087709572668588	-0.503846180071238	1.06538297948922	0.287365530705279	0.864306940720528	Junction	Caudate
chrX:139745858-139750024(-)	ENSG00000101974.14	ENSG00000101974	ATP11C	0.0481284568539889	0.98965173099067	1.06536528694736	0.287373523685902	0.864306940720528	Junction	Caudate
chr1:25227533-25228117(-)	ENSG00000117614.9	ENSG00000117614	SYF2	-0.0326460389565312	3.01617267644615	-1.06535137733035	0.287379807755827	0.864306940720528	Junction	Caudate
chr1:114776460-114779141(-)	ENSG00000052723.11	ENSG00000052723	SIKE1	0.0526416484206949	0.989395606448106	1.06534754146271	0.287381540735841	0.864306940720528	Junction	Caudate
chr1:32817690-32825312(+)	ENSG00000116497.17	ENSG00000116497	S100PBP	0.0376845838671586	1.5528445516422	1.06534032606605	0.28738480054899	0.864306940720528	Junction	Caudate
chr19:38893868-38898378(-)	ENSG00000068903.19	ENSG00000068903	SIRT2	-0.0482104834649112	1.1234537198263	-1.06533642583326	0.287386562628883	0.864306940720528	Junction	Caudate
chr6:104849247-104850906(-)	ENSG00000085382.11	ENSG00000085382	HACE1	0.0354191255147121	1.88923032464277	1.06532086585613	0.287393592518754	0.864306940720528	Junction	Caudate
chr5:71467488-71470394(+)	ENSG00000145734.18	ENSG00000145734	BDP1	0.0495219757192512	0.8925855822582	1.06531019794204	0.287398412275741	0.864306940720528	Junction	Caudate
chr11:601702-605118(+)	ENSG00000070047.11	ENSG00000070047	PHRF1	-0.0396856647771756	1.42918889121203	-1.06530089427629	0.287402615710874	0.864306940720528	Junction	Caudate
chr12:121347882-121352133(-)	ENSG00000089053.12	ENSG00000089053	ANAPC5	0.0390889448959633	2.61691031491656	1.06528879491719	0.287408082314268	0.864306940720528	Junction	Caudate
chrX:23736017-23743124(-)	ENSG00000123130.16	ENSG00000123130	ACOT9	-0.0595404092167904	0.324017096215024	-1.06528761320088	0.287408616228504	0.864306940720528	Junction	Caudate
chr7:148798020-148798571(+)	ENSG00000055130.15	ENSG00000055130	CUL1	0.0369330118258483	2.50728647636731	1.06524328757775	0.287428643585717	0.864350783874633	Junction	Caudate
chr22:45205913-45211955(-)	ENSG00000100364.18	ENSG00000100364	KIAA0930	0.0365929233940472	4.49576582063799	1.06521810592004	0.287440021670963	0.864351705483527	Junction	Caudate
chr20:3563364-3565347(+)	ENSG00000088812.17	ENSG00000088812	ATRN	-0.0305450027801487	2.96088571181758	-1.06520393336704	0.28744642553432	0.864351705483527	Junction	Caudate
chr14:89955971-89963107(+)	ENSG00000042088.13	ENSG00000042088	TDP1	0.0800960173120344	-0.765154056028225	1.06520308002851	0.287446811118139	0.864351705483527	Junction	Caudate
chr8:38278413-38279539(-)	ENSG00000147548.16	ENSG00000147548	WHSC1L1	0.0360178610737362	1.90733560383853	1.06519437900741	0.287450742723078	0.864351705483527	Junction	Caudate
chr17:34986132-34989465(+)	ENSG00000005156.11	ENSG00000005156	LIG3	-0.0379059853346356	1.665475517138	-1.06514704213673	0.287472132790432	0.864382320270203	Junction	Caudate
chr17:47923275-47924918(+)	ENSG00000167182.13	ENSG00000167182	SP2	-0.0619274629195363	0.363299643464122	-1.06512133199836	0.287483750858355	0.864382320270203	Junction	Caudate
chr7:149551827-149552800(-)	ENSG00000133624.13	ENSG00000133624	ZNF767P	0.0554250055785632	0.415299974538002	1.06511576093428	0.287486268389681	0.864382320270203	Junction	Caudate
chr6:109789678-109791375(+)	ENSG00000112367.10	ENSG00000112367	FIG4	0.043527949823623	2.52393208554086	1.06510941221107	0.287489137358836	0.864382320270203	Junction	Caudate
chr12:117158064-117165484(-)	ENSG00000135108.14	ENSG00000135108	FBXO21	-0.0306796912650841	2.77813284294813	-1.06506378471859	0.287509756857647	0.864382320270203	Junction	Caudate
chr16:28133931-28135215(-)	ENSG00000169180.11	ENSG00000169180	XPO6	-0.128732819333087	-1.65441135716892	-1.06505886988767	0.287511977976353	0.864382320270203	Junction	Caudate
chr3:47406613-47406702(+)	ENSG00000076201.14	ENSG00000076201	PTPN23	0.041604099198902	1.80311456428327	1.06504425434559	0.287518583125538	0.864382320270203	Junction	Caudate
chr1:114736856-114737962(-)	ENSG00000009307.15	ENSG00000009307	CSDE1	0.0197247587708888	5.2751899360613	1.06504037425719	0.287520336657147	0.864382320270203	Junction	Caudate
chr5:122826194-122826637(+)	ENSG00000205302.6	ENSG00000205302	SNX2	0.0768412508045443	0.669613161290066	1.06502272916063	0.287528311111845	0.864382320270203	Junction	Caudate
chr12:122577792-122579904(+)	ENSG00000184445.11	ENSG00000184445	KNTC1	-0.0938365698273696	-1.15463607974005	-1.06502055131121	0.287529295370826	0.864382320270203	Junction	Caudate
chr4:75771138-75774675(+)	ENSG00000138768.14	ENSG00000138768	USO1	0.0293206712224654	2.959698052138	1.0650203803547	0.287529372633143	0.864382320270203	Junction	Caudate
chr11:65966557-65967258(+)	ENSG00000175467.14	ENSG00000175467	SART1	-0.0360054706874426	1.70597910151102	-1.06498952075825	0.287543319591299	0.864382320270203	Junction	Caudate
chr1:155821549-155822285(-)	ENSG00000116580.18	ENSG00000116580	GON4L	-0.0416455183065101	1.18667965616702	-1.06495082791368	0.287560807424136	0.864382320270203	Junction	Caudate
chr2:98726568-98730911(-)	ENSG00000071073.12	ENSG00000071073	MGAT4A	0.0968989322978536	-1.26251897348346	1.06492798589273	0.287571131568887	0.864382320270203	Junction	Caudate
chr12:94248107-94248226(+)	ENSG00000136040.8	ENSG00000136040	PLXNC1	0.0694671769320895	0.446493352008859	1.06491656376533	0.28757629424025	0.864382320270203	Junction	Caudate
chr11:993986-994071(+)	ENSG00000183020.13	ENSG00000183020	AP2A2	0.0419079287129207	2.06370653287386	1.06488291664357	0.287591502720511	0.864382320270203	Junction	Caudate
chrX:149600480-149603986(-)	ENSG00000269556.7	ENSG00000269556	TMEM185A	0.0554049705921634	0.295417868329808	1.0648822437669	0.287591806865945	0.864382320270203	Junction	Caudate
chr14:80831295-80836204(-)	ENSG00000100629.16	ENSG00000100629	CEP128	-0.0780380815981987	-0.0666900798047811	-1.06487800668868	0.28759372206293	0.864382320270203	Junction	Caudate
chr5:131479754-131489545(-)	ENSG00000158987.20	ENSG00000158987	RAPGEF6	0.0428229211953639	1.60824882704068	1.0648623284066	0.287600808860775	0.864382320270203	Junction	Caudate
chr10:88943908-88947257(-)	ENSG00000107796.13	ENSG00000107796	ACTA2	-0.0715765540784003	1.81252999038995	-1.06485985809221	0.287601925487436	0.864382320270203	Junction	Caudate
chr3:39480124-39499466(+)	ENSG00000168314.17	ENSG00000168314	MOBP	0.0985991665628143	3.0783499102965	1.06485352634009	0.287604787567013	0.864382320270203	Junction	Caudate
chr3:9930150-9930399(+)	ENSG00000163702.18	ENSG00000163702	IL17RC	-0.0720414298808682	-0.100836692579587	-1.06484529104494	0.287608510115267	0.864382320270203	Junction	Caudate
chr4:17884753-17886067(-)	ENSG00000178177.15	ENSG00000178177	LCORL	-0.0852013601163839	-0.587671900710321	-1.06483626648906	0.287612589465521	0.864382320270203	Junction	Caudate
chr4:70794895-70800140(+)	ENSG00000018189.12	ENSG00000018189	RUFY3	-0.0717590475285121	-0.112889704008164	-1.06483213166625	0.287614458533524	0.864382320270203	Junction	Caudate
chr14:22565138-22575058(-)	ENSG00000129562.10	ENSG00000129562	DAD1	0.0444808820503077	3.70861698217564	1.06480805690804	0.287625341233423	0.864382320270203	Junction	Caudate
chr1:98691186-98691534(+)	ENSG00000162627.16	ENSG00000162627	SNX7	0.06186823261065	0.714969048196888	1.06474710254709	0.287652896153472	0.864382320270203	Junction	Caudate
chr19:40556289-40557022(+)	ENSG00000160460.15	ENSG00000160460	SPTBN4	0.0537613873008782	2.52112754397743	1.06472102086074	0.287664687140382	0.864382320270203	Junction	Caudate
chr13:98014215-98015529(+)	ENSG00000065150.18	ENSG00000065150	IPO5	0.0260698345913595	3.45562414056831	1.06471799394153	0.287666055568681	0.864382320270203	Junction	Caudate
chr12:48654176-48654940(-)	ENSG00000139620.12	ENSG00000139620	KANSL2	0.0487607802931361	0.93217749384128	1.0647063982253	0.287671297872361	0.864382320270203	Junction	Caudate
chr2:54853856-54859533(+)	ENSG00000214595.11	ENSG00000214595	EML6	0.0672910842724823	0.398330121450435	1.06470425239815	0.28767226798577	0.864382320270203	Junction	Caudate
chr11:59659470-59666852(-)	ENSG00000166889.13	ENSG00000166889	PATL1	-0.0584193700732059	0.450402910398065	-1.06467503047676	0.287685479232103	0.864382320270203	Junction	Caudate
chr2:141055260-141058882(-)	ENSG00000168702.17	ENSG00000168702	LRP1B	-0.0395470212170302	2.30510081388063	-1.06466731916312	0.287688965589658	0.864382320270203	Junction	Caudate
chr22:36294299-36294931(-)	ENSG00000100345.20	ENSG00000100345	MYH9	0.0478230818228045	3.35985992581348	1.06466376646689	0.287690571806722	0.864382320270203	Junction	Caudate
chr16:58014327-58017333(+)	ENSG00000103005.11	ENSG00000103005	USB1	-0.064158718640842	0.403300790602992	-1.06466011337212	0.287692223421522	0.864382320270203	Junction	Caudate
chr11:100795167-100859553(+)	ENSG00000165895.17	ENSG00000165895	ARHGAP42	-0.0779845665059628	-0.161446401595246	-1.06465277987502	0.287695539016627	0.864382320270203	Junction	Caudate
chr9:89311352-89315169(+)	ENSG00000123975.4	ENSG00000123975	CKS2	0.0955133405446157	0.440211558673219	1.06464126310647	0.287700745990054	0.864382320270203	Junction	Caudate
chr18:79696071-79697859(+)	ENSG00000060069.16	ENSG00000060069	CTDP1	0.0616198967952993	0.184747277016317	1.06463762868963	0.287702389199639	0.864382320270203	Junction	Caudate
chr21:39380487-39390697(+)	ENSG00000182093.14	ENSG00000182093	WRB	0.0355279901941585	2.85431560554077	1.06463283753528	0.287704555408523	0.864382320270203	Junction	Caudate
chr6:121241553-121242200(-)	ENSG00000146350.13	ENSG00000146350	TBC1D32	0.0455516359511101	1.4196242527596	1.06460455241708	0.287717344091236	0.864382320270203	Junction	Caudate
chr7:38432213-38436271(-)	ENSG00000078053.16	ENSG00000078053	AMPH	0.0522270005478093	1.2965406324058	1.06459737462568	0.287720589480856	0.864382320270203	Junction	Caudate
chr14:64465614-64468131(+)	ENSG00000179841.8	ENSG00000179841	AKAP5	0.0763101164723372	2.47464099652123	1.06457455971326	0.287730905253148	0.864382320270203	Junction	Caudate
chr18:6965433-6966146(-)	ENSG00000101680.13	ENSG00000101680	LAMA1	0.138514955557267	-1.54403912530205	1.06456307543716	0.287736097968213	0.864382320270203	Junction	Caudate
chr14:58223857-58230398(+)	ENSG00000131966.13	ENSG00000131966	ACTR10	0.0349391247438567	2.92573025833851	1.0645551187166	0.287739695705657	0.864382320270203	Junction	Caudate
chr3:112538181-112541802(-)	ENSG00000144848.10	ENSG00000144848	ATG3	0.0321317210859222	3.44871454148084	1.06455357827139	0.287740392242045	0.864382320270203	Junction	Caudate
chr12:64684895-64688215(+)	ENSG00000153179.12	ENSG00000153179	RASSF3	-0.0702084497122335	0.256241189464319	-1.06454260050228	0.287745356045073	0.864382320270203	Junction	Caudate
chr3:58391221-58391772(+)	ENSG00000168297.15	ENSG00000168297	PXK	0.0592496598250475	3.13962742330577	1.06451018805857	0.287760012274333	0.864382320270203	Junction	Caudate
chr5:14143883-14270824(+)	ENSG00000038382.17	ENSG00000038382	TRIO	0.0642591227705853	0.461690575457661	1.06450201124394	0.287763709738771	0.864382320270203	Junction	Caudate
chr17:42712486-42713208(-)	ENSG00000108799.12	ENSG00000108799	EZH1	-0.0313545871120194	2.39840025574138	-1.06449945305308	0.28776486653077	0.864382320270203	Junction	Caudate
chr22:39659117-39659432(+)	ENSG00000100346.17	ENSG00000100346	CACNA1I	0.0926873924269611	0.190990697653859	1.06448529666188	0.287771267986579	0.864382320270203	Junction	Caudate
chr3:29434916-29488440(+)	ENSG00000283563.1	ENSG00000283563	RP11-9J18.1	-0.0797495967368438	-0.702046074448543	-1.06446571272362	0.287780123913501	0.864382320270203	Junction	Caudate
chr22:38738751-38738872(-)	ENSG00000100242.15	ENSG00000100242	SUN2	-0.202751001848246	-1.2525209935116	-1.06446316514203	0.28778127595257	0.864382320270203	Junction	Caudate
chr1:52360550-52360973(-)	ENSG00000154222.14	ENSG00000154222	CC2D1B	0.0522649152231091	1.14487441336331	1.06444692173996	0.287788621437011	0.864382320270203	Junction	Caudate
chr10:118310909-118311206(-)	ENSG00000165669.13	ENSG00000165669	FAM204A	-0.0365666606447894	3.54805109246683	-1.06442848835023	0.287796957417054	0.864382320270203	Junction	Caudate
chr2:124434688-124446752(+)	ENSG00000155052.14	ENSG00000155052	CNTNAP5	-0.0834594249630266	0.106172257004715	-1.06442687435933	0.287797687306653	0.864382320270203	Junction	Caudate
chr9:113389107-113389437(-)	ENSG00000148218.15	ENSG00000148218	ALAD	0.0368213722559153	2.91204958372662	1.06442563890132	0.287798246014464	0.864382320270203	Junction	Caudate
chrX:129492094-129496749(-)	ENSG00000102038.15	ENSG00000102038	SMARCA1	0.0327938182359715	2.25204398400147	1.06442396841968	0.287799001452989	0.864382320270203	Junction	Caudate
chr3:101351652-101361714(-)	ENSG00000138468.15	ENSG00000138468	SENP7	0.0557851077086533	1.05960537059228	1.06438958524542	0.287814550784465	0.864382320270203	Junction	Caudate
chr1:228274842-228275759(+)	ENSG00000154358.20	ENSG00000154358	OBSCN	0.0789283922920008	1.13778654846267	1.06438188647528	0.287818032528415	0.864382320270203	Junction	Caudate
chr12:30753560-30754680(-)	ENSG00000110888.17	ENSG00000110888	CAPRIN2	-0.136738399308098	-1.70546352985768	-1.06437019985829	0.287823317817739	0.864382320270203	Junction	Caudate
chr5:620262-624470(+)	ENSG00000112877.7	ENSG00000112877	CEP72	0.0942382043092327	-1.30904832358941	1.06434444638932	0.287834965093082	0.864382320270203	Junction	Caudate
chr4:122211096-122219339(+)	ENSG00000138688.15	ENSG00000138688	KIAA1109	0.0341527077635454	3.51790736468394	1.06434099132251	0.287836527707414	0.864382320270203	Junction	Caudate
chr10:18150976-18401923(+)	ENSG00000165995.18	ENSG00000165995	CACNB2	0.0762538618254423	1.3291476372776	1.06433995323222	0.287836997203011	0.864382320270203	Junction	Caudate
chr6:11010810-11044227(-)	ENSG00000197977.3	ENSG00000197977	ELOVL2	-0.0665967265258476	0.484050879054977	-1.06430456086186	0.287853004369389	0.864382320270203	Junction	Caudate
chr1:153983582-153984720(-)	ENSG00000143545.8	ENSG00000143545	RAB13	-0.0614761515036649	1.88899170994015	-1.0642984395664	0.287855772953633	0.864382320270203	Junction	Caudate
chr18:70199505-70201893(-)	ENSG00000176225.12	ENSG00000176225	RTTN	0.0609652396387565	0.989378931517464	1.06428446943038	0.28786209153637	0.864382320270203	Junction	Caudate
chr3:196868074-196885150(+)	ENSG00000119231.10	ENSG00000119231	SENP5	-0.0550889269801395	0.605536387715216	-1.06428058890262	0.287863846685243	0.864382320270203	Junction	Caudate
chr6:52684166-52686009(+)	ENSG00000096092.5	ENSG00000096092	TMEM14A	0.0413405228027192	2.38419553779412	1.0642732923792	0.287867146896406	0.864382320270203	Junction	Caudate
chr8:143576163-143576431(-)	ENSG00000147813.15	ENSG00000147813	NAPRT	0.106818229178294	0.842390996867155	1.06427234466237	0.287867575549782	0.864382320270203	Junction	Caudate
chr8:42861856-42864616(-)	ENSG00000120925.14	ENSG00000120925	RNF170	-0.114311656659953	-1.55615247657692	-1.06425406980195	0.28787584137394	0.864382320270203	Junction	Caudate
chr5:83963361-84060299(-)	ENSG00000164176.12	ENSG00000164176	EDIL3	0.0688288898469335	4.59433716517709	1.06424471818584	0.28788007122569	0.864382320270203	Junction	Caudate
chr3:37997188-37997482(+)	ENSG00000136059.14	ENSG00000136059	VILL	0.0909666338078289	-0.915395690418045	1.06423558965617	0.287884200213272	0.864382320270203	Junction	Caudate
chr4:39920400-39922621(-)	ENSG00000121892.14	ENSG00000121892	PDS5A	0.0353708704166269	2.54153370617008	1.06423304408864	0.287885351623451	0.864382320270203	Junction	Caudate
chr21:32759995-32761058(-)	ENSG00000159086.14	ENSG00000159086	PAXBP1	-0.0436618707215571	1.82131788000508	-1.06422904118762	0.287887162220492	0.864382320270203	Junction	Caudate
chr22:41356809-41357176(+)	ENSG00000100403.11	ENSG00000100403	ZC3H7B	0.0337990120386667	3.06762538376477	1.0642261055245	0.287888490088095	0.864382320270203	Junction	Caudate
chr5:168228131-168244419(+)	ENSG00000145934.16	ENSG00000145934	TENM2	0.0720966894649747	0.706411744043015	1.06422333818474	0.287889741822989	0.864382320270203	Junction	Caudate
chr14:72474700-72476741(+)	ENSG00000182732.16	ENSG00000182732	RGS6	-0.0904405414361745	-0.559817080092798	-1.06420421302425	0.287898392697674	0.864382320270203	Junction	Caudate
chr7:102496205-102496468(-)	ENSG00000170667.14	ENSG00000170667	RASA4B	-0.0751221561504838	1.22455139669686	-1.06419689342508	0.287901703615034	0.864382320270203	Junction	Caudate
chr3:49859677-49859769(-)	ENSG00000164076.16	ENSG00000164076	CAMKV	0.068897851250933	3.97816411184613	1.06418393084673	0.287907567117627	0.864382320270203	Junction	Caudate
chr14:39302250-39303477(+)	ENSG00000258941.3	ENSG00000258941	RP11-407N17.3	-0.0386967617892408	1.53503998825861	-1.06417588145607	0.287911208225844	0.864382320270203	Junction	Caudate
chr19:2244780-2245445(+)	ENSG00000104897.9	ENSG00000104897	SF3A2	-0.0407310428271185	1.46693799546013	-1.06416794718587	0.287914797290314	0.864382320270203	Junction	Caudate
chr3:64622328-64622419(-)	ENSG00000163638.13	ENSG00000163638	ADAMTS9	0.161361533842868	-1.38485933876036	1.06413385887476	0.287930217471101	0.864382320270203	Junction	Caudate
chr13:42199677-42199812(+)	ENSG00000102780.16	ENSG00000102780	DGKH	0.0563149426813869	3.66418631834344	1.06412027608884	0.287936361932893	0.864382320270203	Junction	Caudate
chr12:285663-292758(-)	ENSG00000073614.12	ENSG00000073614	KDM5A	0.0401963793657251	1.84132692161323	1.06411357881957	0.287939391617621	0.864382320270203	Junction	Caudate
chr20:51432757-51435187(-)	ENSG00000101096.19	ENSG00000101096	NFATC2	0.0724242960272498	0.0374316363670011	1.0641096592738	0.287941164736565	0.864382320270203	Junction	Caudate
chr8:74236756-74237207(-)	ENSG00000104369.4	ENSG00000104369	JPH1	0.110577502665494	-0.924740291080495	1.06409444503025	0.287948047406027	0.864382320270203	Junction	Caudate
chr17:46014325-46018617(+)	ENSG00000186868.15	ENSG00000186868	MAPT	0.0311139521687163	3.84543991304174	1.06407929040564	0.287954903215616	0.864382320270203	Junction	Caudate
chr11:46811179-46816197(-)	ENSG00000175216.14	ENSG00000175216	CKAP5	-0.0251764322588135	2.94205634598081	-1.06407379624821	0.287957388748037	0.864382320270203	Junction	Caudate
chr20:36839442-36862657(-)	ENSG00000149639.14	ENSG00000149639	SOGA1	0.0659624004738536	1.03534790492701	1.06407215984066	0.287958129054357	0.864382320270203	Junction	Caudate
chr9:137043074-137045877(-)	ENSG00000107281.9	ENSG00000107281	NPDC1	-0.0849833015994898	-0.107630012446042	-1.06406593504912	0.287960945144862	0.864382320270203	Junction	Caudate
chr20:36112481-36173763(+)	ENSG00000088367.21	ENSG00000088367	EPB41L1	0.178480878404941	-1.41634958394273	1.06405794669799	0.287964559095573	0.864382320270203	Junction	Caudate
chr1:11090669-11091013(-)	ENSG00000171824.13	ENSG00000171824	EXOSC10	-0.0460700564929848	1.3583162580912	-1.06404724863861	0.287969398973409	0.864382320270203	Junction	Caudate
chr7:1474839-1475947(-)	ENSG00000164880.15	ENSG00000164880	INTS1	-0.0671384523394602	0.53005403064821	-1.06401329290868	0.287984761150948	0.864382320270203	Junction	Caudate
chr22:36815236-36816944(-)	ENSG00000100362.12	ENSG00000100362	PVALB	0.140373094704744	-1.63377704907398	1.06400923622368	0.287986596504663	0.864382320270203	Junction	Caudate
chr10:121564580-121593708(-)	ENSG00000066468.21	ENSG00000066468	FGFR2	-0.0773704886092486	0.330946726808986	-1.06398195617681	0.287998938939387	0.864382320270203	Junction	Caudate
chr1:226977524-226982026(+)	ENSG00000163050.16	ENSG00000163050	ADCK3	-0.0463140037615058	1.23979004824265	-1.06397841797976	0.28800053976808	0.864382320270203	Junction	Caudate
chr12:104457515-104601905(+)	ENSG00000171310.10	ENSG00000171310	CHST11	0.0755039267631262	-0.0392875884291101	1.06395951656841	0.288009091661134	0.864382320270203	Junction	Caudate
chr13:24899585-24903925(-)	ENSG00000151849.14	ENSG00000151849	CENPJ	-0.0704219469056118	-0.0592483017979949	-1.06394515927702	0.288015587694147	0.864382320270203	Junction	Caudate
chr10:98422514-98423602(-)	ENSG00000107521.18	ENSG00000107521	HPS1	0.0449001298644675	0.987462665613383	1.06393588611214	0.288019783439749	0.864382320270203	Junction	Caudate
chr15:83008676-83010236(-)	ENSG00000169609.13	ENSG00000169609	C15orf40	-0.0582449113165831	0.117720977979911	-1.06392688955679	0.288023854069872	0.864382320270203	Junction	Caudate
chr1:16566460-16567178(-)	ENSG00000219481.10	ENSG00000219481	NBPF1	0.0717862195781904	2.39780821698338	1.06390453586326	0.288033968511644	0.864382320270203	Junction	Caudate
chr6:158282379-158312050(+)	ENSG00000130338.12	ENSG00000130338	TULP4	0.0372858213226192	3.65230361233905	1.06389558160564	0.288038020138503	0.864382320270203	Junction	Caudate
chr12:57533023-57533237(-)	ENSG00000175203.15	ENSG00000175203	DCTN2	0.0250008894972781	3.92335090432944	1.06389466171656	0.288038436372547	0.864382320270203	Junction	Caudate
chrX:152867674-152868783(+)	ENSG00000147383.10	ENSG00000147383	NSDHL	-0.0530154988407461	0.831344692595635	-1.06389453139645	0.288038495340198	0.864382320270203	Junction	Caudate
chr7:139053582-139053964(-)	ENSG00000105939.12	ENSG00000105939	ZC3HAV1	0.0726203629661891	0.30731895831436	1.0638864111803	0.288042169617032	0.864382320270203	Junction	Caudate
chr14:49853783-49862727(-)				0.345005837502723	-0.0384122891619728	1.06388585661677	0.288042420549927	0.864382320270203	Junction	Caudate
chr2:11447775-11450011(-)	ENSG00000169016.16	ENSG00000169016	E2F6	-0.0520241565424809	0.744456652069509	-1.06387872681742	0.288045646705976	0.864382320270203	Junction	Caudate
chr10:49952220-49952448(+)	ENSG00000204152.10	ENSG00000204152	TIMM23B	-0.0365760268480905	2.71491688033645	-1.06387407670616	0.28804775084353	0.864382320270203	Junction	Caudate
chr10:99886633-99888824(-)	ENSG00000107554.16	ENSG00000107554	DNMBP	-0.0975714605511815	-1.13279334913326	-1.06387054939633	0.288049346929501	0.864382320270203	Junction	Caudate
chr16:88716484-88716558(-)	ENSG00000103335.20	ENSG00000103335	PIEZO1	-0.065279662945851	0.326210774590433	-1.06385090010339	0.288058238223102	0.864392651675715	Junction	Caudate
chr13:113822187-113823374(-)	ENSG00000183087.14	ENSG00000183087	GAS6	0.0446148778270059	1.43545387922671	1.06382349073996	0.288070641254437	0.8643997582934	Junction	Caudate
chr12:100971407-100974844(+)	ENSG00000151572.16	ENSG00000151572	ANO4	0.0606322941836296	1.11725833822778	1.06381787325005	0.288073183273593	0.8643997582934	Junction	Caudate
chr1:27988657-27989696(-)	ENSG00000158161.15	ENSG00000158161	EYA3	0.0503223694957167	0.465159966035389	1.06380954518131	0.288076951908269	0.8643997582934	Junction	Caudate
chr12:95025256-95028386(-)	ENSG00000120798.16	ENSG00000120798	NR2C1	-0.0473309311964862	1.07629318476643	-1.06374802362143	0.288104792804212	0.864451743346012	Junction	Caudate
chr22:35760031-35761199(-)				0.0539552700950571	1.28641633493627	1.06374718026492	0.288105174468455	0.864451743346012	Junction	Caudate
chr9:35399730-35400295(+)	ENSG00000198722.14	ENSG00000198722	UNC13B	-0.0420946182495589	2.12007596197016	-1.06372448993117	0.288115443194973	0.864466205138107	Junction	Caudate
chr6:62152313-62177184(-)	ENSG00000112232.8	ENSG00000112232	KHDRBS2	-0.0989716841548905	-0.30857853493057	-1.06370630673173	0.288123672353791	0.864471822724073	Junction	Caudate
chrX:100828103-100831514(+)	ENSG00000101811.13	ENSG00000101811	CSTF2	0.0868576635105806	-0.816675076626291	1.06367149795829	0.288139426181733	0.864471822724073	Junction	Caudate
chr21:33782134-33794340(+)	ENSG00000205726.14	ENSG00000205726	ITSN1	-0.0330671699973854	2.86317267223889	-1.06366708828888	0.288141421960808	0.864471822724073	Junction	Caudate
chr19:44299733-44303389(-)	ENSG00000159917.14	ENSG00000159917	ZNF235	0.0589816161361345	0.65974571142259	1.06366215771414	0.288143653508312	0.864471822724073	Junction	Caudate
chr11:117780811-117797033(-)	ENSG00000177103.13	ENSG00000177103	DSCAML1	0.0706545211747434	0.769978703294959	1.0636601546525	0.288144560084915	0.864471822724073	Junction	Caudate
chr5:39377283-39381453(-)	ENSG00000153071.14	ENSG00000153071	DAB2	0.118369668769567	-1.13826361054764	1.06355312585469	0.288193003640579	0.864574050978997	Junction	Caudate
chr3:184188989-184189087(+)	ENSG00000161204.11	ENSG00000161204	ABCF3	0.038699169627513	1.91945992117365	1.06354453504682	0.288196892265586	0.864574050978997	Junction	Caudate
chr13:110167231-110169628(-)	ENSG00000187498.14	ENSG00000187498	COL4A1	-0.139253415088713	-1.49746798450356	-1.0635374222576	0.288200111893047	0.864574050978997	Junction	Caudate
chrX:150732731-150736594(+)	ENSG00000063601.16	ENSG00000063601	MTMR1	0.0421111792020632	1.63131697582263	1.0635367130035	0.288200432940588	0.864574050978997	Junction	Caudate
chr17:82659658-82660986(-)	ENSG00000141542.10	ENSG00000141542	RAB40B	0.0436795372920852	3.3726436421317	1.06350133985687	0.288216445085583	0.86459563415349	Junction	Caudate
chr16:71746693-71748250(-)	ENSG00000166747.12	ENSG00000166747	AP1G1	0.0274502078185213	2.93425565281771	1.06349674077488	0.288218526968015	0.86459563415349	Junction	Caudate
chr6:8414978-8416883(-)	ENSG00000124786.9	ENSG00000124786	SLC35B3	-0.0675600540142164	0.0628302210870234	-1.06348207046028	0.288225167898337	0.864599207515336	Junction	Caudate
chr6:155251022-155251944(+)	ENSG00000146426.17	ENSG00000146426	TIAM2	0.0751037077898814	1.03981899060927	1.06343911995178	0.288244611248974	0.864607388916419	Junction	Caudate
chr15:39591624-39592567(+)	ENSG00000137801.10	ENSG00000137801	THBS1	-0.156384831601639	-0.473601629307564	-1.06342961701273	0.288248913273191	0.864607388916419	Junction	Caudate
chr1:94203995-94205060(-)	ENSG00000137962.12	ENSG00000137962	ARHGAP29	-0.0679615514068622	0.327134162163078	-1.06342925924915	0.288249075235257	0.864607388916419	Junction	Caudate
chr12:98648498-98648625(+)	ENSG00000120868.13	ENSG00000120868	APAF1	0.0902161929400381	-0.864991788903652	1.06342789158385	0.288249694387439	0.864607388916419	Junction	Caudate
chr10:102377129-102379283(+)	ENSG00000107862.4	ENSG00000107862	GBF1	0.0427043193981389	1.07590297594621	1.06341143403789	0.288257144910669	0.864611484110771	Junction	Caudate
chr19:52401754-52401946(+)	ENSG00000167555.13	ENSG00000167555	ZNF528	0.0408712195714572	1.9183206389817	1.06339281202901	0.288265575468726	0.864611484110771	Junction	Caudate
chr19:3286026-3290230(+)	ENSG00000161082.12	ENSG00000161082	CELF5	0.0813936895396551	0.725209617174327	1.06336471144066	0.288278297486329	0.864611484110771	Junction	Caudate
chr3:127605157-127606117(+)	ENSG00000073111.13	ENSG00000073111	MCM2	-0.112670095268936	-1.52518792393936	-1.06335872415165	0.288281008168945	0.864611484110771	Junction	Caudate
chr1:1739058-1739235(-)	ENSG00000215790.6	ENSG00000215790	SLC35E2	-0.058366475155715	1.97979679189825	-1.06334672669479	0.288286439944246	0.864611484110771	Junction	Caudate
chr13:46368250-46368732(-)	ENSG00000102445.18	ENSG00000102445	KIAA0226L	-0.0987436817709613	-1.14904361824839	-1.06334000297158	0.288289484099147	0.864611484110771	Junction	Caudate
chrX:139757868-139761960(-)	ENSG00000101974.14	ENSG00000101974	ATP11C	0.0477112834076972	0.982332994524297	1.06333155959434	0.288293306855468	0.864611484110771	Junction	Caudate
chr2:23691877-23693268(+)	ENSG00000119771.14	ENSG00000119771	KLHL29	0.094939822892327	-0.575060910986397	1.06332857507272	0.288294658111943	0.864611484110771	Junction	Caudate
chr3:170171451-170172556(-)	ENSG00000173889.15	ENSG00000173889	PHC3	-0.0379377590067217	1.64981521678589	-1.06331075982235	0.288302724141152	0.864619330163773	Junction	Caudate
chr4:2271780-2273172(-)	ENSG00000159733.13	ENSG00000159733	ZFYVE28	0.0603310641801371	0.72837903550322	1.06327695624922	0.288318029460076	0.86463183685531	Junction	Caudate
chr12:12135301-12138324(-)	ENSG00000070018.8	ENSG00000070018	LRP6	-0.0359022175762061	1.97585243604764	-1.06326436456496	0.288323730765515	0.86463183685531	Junction	Caudate
chr4:173388575-173391142(+)				-0.0860229448806143	-0.648273651275895	-1.06325589598999	0.288327565238487	0.86463183685531	Junction	Caudate
chr19:16403931-16404587(-)	ENSG00000127527.13	ENSG00000127527	EPS15L1	-0.0322149349733555	2.29545623208284	-1.0632534027349	0.288328694162182	0.86463183685531	Junction	Caudate
chr11:130126831-130127765(+)	ENSG00000084234.16	ENSG00000084234	APLP2	-0.0247394664987313	4.94925501457105	-1.06321812518971	0.288344667841032	0.864663394567341	Junction	Caudate
chr14:92704708-92706482(-)	ENSG00000100600.14	ENSG00000100600	LGMN	-0.0490840174514528	1.28391045621123	-1.06320371959925	0.288351190867229	0.864666611811025	Junction	Caudate
chr9:20867013-20874680(+)	ENSG00000188352.12	ENSG00000188352	FOCAD	-0.0398178790548456	3.03345283704453	-1.06317554156601	0.288363950511409	0.864679487157117	Junction	Caudate
chr1:77206732-77210435(-)	ENSG00000142892.14	ENSG00000142892	PIGK	0.0374216904273264	2.5774901714596	1.06314272849418	0.288378809486409	0.864679487157117	Junction	Caudate
chr14:24303215-24303731(+)	ENSG00000196943.12	ENSG00000196943	NOP9	-0.0373945889769176	1.44076855062445	-1.06313472900225	0.288382432031381	0.864679487157117	Junction	Caudate
chr19:55056809-55059156(-)	ENSG00000160439.15	ENSG00000160439	RDH13	0.0704445486134128	-0.213194153322967	1.0631241478493	0.288387223720812	0.864679487157117	Junction	Caudate
chr2:69894019-69895093(+)	ENSG00000124380.10	ENSG00000124380	SNRNP27	0.0277030706847533	3.48803461089894	1.06311550152697	0.288391139259583	0.864679487157117	Junction	Caudate
chr19:1356450-1357008(+)	ENSG00000160953.15	ENSG00000160953	MUM1	0.0307714456173287	2.83943686267954	1.0631093841219	0.288393909584782	0.864679487157117	Junction	Caudate
chr11:62520086-62522245(-)				-0.140061044600299	-0.17998907812569	-1.06308483612243	0.288405026561496	0.864679487157117	Junction	Caudate
chr8:55947724-55950458(+)	ENSG00000254087.7	ENSG00000254087	LYN	-0.0930057667607342	-0.388308337266368	-1.06307275276376	0.288410498821336	0.864679487157117	Junction	Caudate
chr16:70483970-70490329(-)	ENSG00000103051.18	ENSG00000103051	COG4	0.0332579047729	2.06762190189346	1.06306774809666	0.288412765334166	0.864679487157117	Junction	Caudate
chr1:234410532-234418083(-)	ENSG00000059588.9	ENSG00000059588	TARBP1	-0.0778244962786627	0.844675471078601	-1.06306609817669	0.288413512552296	0.864679487157117	Junction	Caudate
chr17:16126210-16137310(-)	ENSG00000141027.20	ENSG00000141027	NCOR1	-0.0403822636210421	1.34033058319851	-1.06305070602356	0.288420483435902	0.864679487157117	Junction	Caudate
chr12:6529959-6530690(+)	ENSG00000010292.12	ENSG00000010292	NCAPD2	0.0613216733024717	0.449762992688536	1.06303799783971	0.288426238874557	0.864679487157117	Junction	Caudate
chr17:16101806-16108785(-)	ENSG00000141027.20	ENSG00000141027	NCOR1	0.0282851053639753	2.55442783140412	1.06302957995848	0.288430051310973	0.864679487157117	Junction	Caudate
chr11:64359291-64359377(+)	ENSG00000162302.12	ENSG00000162302	RPS6KA4	0.0661226364204423	1.26916716447005	1.06302574573105	0.288431787833859	0.864679487157117	Junction	Caudate
chr3:58285454-58293588(+)	ENSG00000163686.14	ENSG00000163686	ABHD6	0.0447905821541263	1.88675962242074	1.06300652237712	0.288440494203971	0.864685997718917	Junction	Caudate
chr8:143717793-143718046(+)	ENSG00000181085.14	ENSG00000181085	MAPK15	-0.214636673367159	-2.09437811941186	-1.06299550477568	0.288445484220672	0.864685997718917	Junction	Caudate
chr18:49785352-49787290(-)	ENSG00000167315.17	ENSG00000167315	ACAA2	-0.0390634286793078	2.63943711440902	-1.06298484906163	0.288450310389385	0.864685997718917	Junction	Caudate
chr19:2210511-2210620(+)	ENSG00000104885.17	ENSG00000104885	DOT1L	0.0891047430453533	-0.625071611193537	1.06293605808288	0.288472409418274	0.864716571773743	Junction	Caudate
chr16:2085323-2086192(+)	ENSG00000103197.16	ENSG00000103197	TSC2	0.0359054578820638	2.09743260972827	1.06292765597296	0.2884762151241	0.864716571773743	Junction	Caudate
chr14:30589485-30592322(+)	ENSG00000092140.14	ENSG00000092140	G2E3	0.0452962218244431	1.43973834228993	1.06292380814152	0.288477957997016	0.864716571773743	Junction	Caudate
chr15:78163610-78163715(+)	ENSG00000166411.13	ENSG00000166411	IDH3A	-0.0315326434674279	3.54295927987393	-1.06290584396499	0.288486094954178	0.864716571773743	Junction	Caudate
chr10:133559361-133560090(-)	ENSG00000171772.15	ENSG00000171772	SYCE1	-0.141182193047275	-1.81976234392598	-1.06289249932205	0.288492139572692	0.864716571773743	Junction	Caudate
chr3:56616054-56617111(+)	ENSG00000180376.16	ENSG00000180376	CCDC66	0.07478622033546	-0.0972453506123564	1.06287569261246	0.288499752498405	0.864716571773743	Junction	Caudate
chr2:23823570-23827797(-)	ENSG00000119778.14	ENSG00000119778	ATAD2B	0.098868416741518	-1.3400515620657	1.06287529725616	0.28849993158436	0.864716571773743	Junction	Caudate
chr11:75151398-75162654(+)	ENSG00000137491.14	ENSG00000137491	SLCO2B1	-0.0587212330375896	2.56766483626506	-1.06286606557547	0.288504113313128	0.864716571773743	Junction	Caudate
chr12:82407872-82430892(+)	ENSG00000127720.7	ENSG00000127720	METTL25	-0.116890726301998	-1.41632720398185	-1.06284184295493	0.288515085771212	0.864724639555565	Junction	Caudate
chr5:37045598-37046108(+)	ENSG00000164190.16	ENSG00000164190	NIPBL	0.0513281270629645	1.08625247882911	1.06283605848701	0.288517706084048	0.864724639555565	Junction	Caudate
chr6:155217091-155240529(+)	ENSG00000146426.17	ENSG00000146426	TIAM2	0.0749534681375319	0.697848114555739	1.06281588563174	0.288526844335189	0.864730265303328	Junction	Caudate
chr14:36063818-36065250(+)				-0.163290633568114	-1.57469022004435	-1.06280664499078	0.288531030386995	0.864730265303328	Junction	Caudate
chr2:24167684-24169355(+)	ENSG00000219626.8	ENSG00000219626	FAM228B	0.114262893121829	0.203057787602501	1.06279581871769	0.288535934789551	0.864730265303328	Junction	Caudate
chr11:74634696-74636196(+)	ENSG00000077514.8	ENSG00000077514	POLD3	-0.0483492706688721	0.551420120175975	-1.06276799841271	0.288548537905592	0.864742558389915	Junction	Caudate
chr14:20395950-20396620(-)	ENSG00000129566.12	ENSG00000129566	TEP1	-0.0667220442868198	0.0243123507479263	-1.06276270071201	0.288550937904845	0.864742558389915	Junction	Caudate
chr4:56908214-56910629(+)	ENSG00000084093.15	ENSG00000084093	REST	-0.105549389268671	-1.16859798714399	-1.06274752327888	0.28855781376033	0.864746829487653	Junction	Caudate
chr11:33742085-33747129(-)	ENSG00000110429.13	ENSG00000110429	FBXO3	0.037908091650815	2.8592538040371	1.06271190496309	0.288573950415205	0.864759774834202	Junction	Caudate
chr16:87726925-87730551(-)	ENSG00000104731.13	ENSG00000104731	KLHDC4	-0.0466748615322029	1.1322023016335	-1.06269842075812	0.288580059509146	0.864759774834202	Junction	Caudate
chr11:65113415-65113490(+)	ENSG00000149809.14	ENSG00000149809	TM7SF2	0.0448663153966337	1.81183114990342	1.06269014497134	0.288583808943638	0.864759774834202	Junction	Caudate
chr18:62154652-62157128(-)	ENSG00000197563.9	ENSG00000197563	PIGN	0.0431874980595406	1.18785513381215	1.06267933438798	0.288588706844726	0.864759774834202	Junction	Caudate
chr7:102469883-102472217(+)	ENSG00000161036.11	ENSG00000161036	LRWD1	0.0745798932819254	-0.13275554924011	1.06267783273603	0.288589387195694	0.864759774834202	Junction	Caudate
chr20:35626382-35626566(-)	ENSG00000214078.12	ENSG00000214078	CPNE1	0.0619523395830423	1.00364321457002	1.06265097176161	0.288601557236281	0.864779908879537	Junction	Caudate
chr5:5476080-5486720(+)	ENSG00000164151.11	ENSG00000164151	ICE1	0.0518232510360987	0.896674848273565	1.06260175593821	0.288623856604958	0.864818102308245	Junction	Caudate
chrX:102652266-102652830(+)	ENSG00000198932.12	ENSG00000198932	GPRASP1	0.0445512110982211	2.88299239997406	1.06257399666534	0.288636434664717	0.864818102308245	Junction	Caudate
chr1:74249545-74250671(+)	ENSG00000259030.6	ENSG00000259030	FPGT-TNNI3K	-0.0780764525153869	0.0701636817415395	-1.06256939347811	0.28863852045996	0.864818102308245	Junction	Caudate
chr6:56182657-56247386(-)	ENSG00000124749.16	ENSG00000124749	COL21A1	-0.196946751817368	-2.24949098541723	-1.06253681091054	0.288653284557786	0.864818102308245	Junction	Caudate
chr16:7597432-7607284(+)	ENSG00000078328.19	ENSG00000078328	RBFOX1	0.0549477339885713	4.1454212290822	1.06253503685338	0.288654088448742	0.864818102308245	Junction	Caudate
chr3:18464340-18465962(+)	ENSG00000228956.8	ENSG00000228956	SATB1-AS1	-0.0735979027935905	0.227515553242409	-1.06253018866975	0.288656285347903	0.864818102308245	Junction	Caudate
chr6:112081208-112084188(-)	ENSG00000074935.13	ENSG00000074935	TUBE1	-0.048546278640861	0.984733676277873	-1.06253014991633	0.288656302908616	0.864818102308245	Junction	Caudate
chr14:73284375-73287109(-)	ENSG00000133961.19	ENSG00000133961	NUMB	-0.0463920450129983	1.50130792619806	-1.06252659823364	0.288657912320396	0.864818102308245	Junction	Caudate
chr4:15058540-15059186(+)	ENSG00000137449.15	ENSG00000137449	CPEB2	0.0365198420985093	2.60788515182832	1.06250190873445	0.288669100303741	0.864821793715792	Junction	Caudate
chr20:45834469-45834958(+)	ENSG00000124104.18	ENSG00000124104	SNX21	0.0549023186087227	1.08473663033793	1.06249982028203	0.288670046694065	0.864821793715792	Junction	Caudate
chr18:70204264-70205127(-)	ENSG00000176225.12	ENSG00000176225	RTTN	0.0595902633140855	1.24264312620704	1.06247837441615	0.288679765092951	0.864834577713932	Junction	Caudate
chr7:72950197-72952151(-)	ENSG00000106133.17	ENSG00000106133	NSUN5P2	0.136390868965418	-1.46704281126834	1.0624524656772	0.28869150618064	0.864839595644824	Junction	Caudate
chr18:3534616-3567489(-)	ENSG00000170579.15	ENSG00000170579	DLGAP1	-0.0476843329539646	2.49737951650311	-1.06244065734264	0.288696857481944	0.864839595644824	Junction	Caudate
chrX:9937686-9939194(+)	ENSG00000146950.12	ENSG00000146950	SHROOM2	0.0694348454026419	0.109179535105073	1.06243859126585	0.28869779379357	0.864839595644824	Junction	Caudate
chr20:64063385-64063917(+)	ENSG00000171703.16	ENSG00000171703	TCEA2	0.0688312264830815	0.149955740620966	1.06241782850903	0.288707203243539	0.864851452853751	Junction	Caudate
chr2:54138749-54304687(+)	ENSG00000170634.12	ENSG00000170634	ACYP2	0.0358829795337204	3.94578294554192	1.06236247537503	0.288732289680871	0.8648541938545	Junction	Caudate
chr17:35836242-35838423(+)	ENSG00000270647.5	ENSG00000270647	TAF15	0.0404028389949473	2.61625993512787	1.06235961143276	0.288733587680178	0.8648541938545	Junction	Caudate
chr2:32548015-32549312(+)	ENSG00000115760.13	ENSG00000115760	BIRC6	-0.0351453968948194	2.321827782703	-1.06235630659356	0.288735085508215	0.8648541938545	Junction	Caudate
chr6:89729140-89730725(-)	ENSG00000112159.11	ENSG00000112159	MDN1	0.0380389299806757	1.74404311126862	1.06235453425071	0.288735888776334	0.8648541938545	Junction	Caudate
chr2:161160485-161179613(+)	ENSG00000136560.13	ENSG00000136560	TANK	0.0692332462051462	0.0739102392561446	1.06233964732799	0.288742635945034	0.8648541938545	Junction	Caudate
chr11:64237223-64237520(+)	ENSG00000173511.9	ENSG00000173511	VEGFB	-0.0594753778273008	0.751835291674199	-1.06233273698777	0.288745767940264	0.8648541938545	Junction	Caudate
chr12:116007637-116008400(-)	ENSG00000123066.7	ENSG00000123066	MED13L	-0.0344992792934765	2.49681228909157	-1.06233161251069	0.288746277592721	0.8648541938545	Junction	Caudate
chr4:78865721-78870782(+)	ENSG00000138756.17	ENSG00000138756	BMP2K	-0.0437020610250617	1.93386840031919	-1.06231954124987	0.288751748749898	0.864854253226817	Junction	Caudate
chr14:104932178-104932258(+)	ENSG00000166428.12	ENSG00000166428	PLD4	0.13919498632071	-1.25425785020388	1.06229708674955	0.288761926174991	0.864868408300214	Junction	Caudate
chr16:30605448-30609524(-)	ENSG00000156853.12	ENSG00000156853	ZNF689	-0.0648129467401895	-0.119089166333569	-1.0622576984373	0.288779779378369	0.864879499386722	Junction	Caudate
chr12:57200536-57200698(+)	ENSG00000123384.13	ENSG00000123384	LRP1	0.0341212352937568	3.59596799957931	1.06224518897352	0.288785449592256	0.864879499386722	Junction	Caudate
chr14:93580377-93582202(+)	ENSG00000133958.13	ENSG00000133958	UNC79	0.047441202884011	1.39896679571862	1.06224039345153	0.288787623297357	0.864879499386722	Junction	Caudate
chrX:53585189-53586489(-)	ENSG00000086758.15	ENSG00000086758	HUWE1	0.0221086621326051	3.83293179909733	1.06223753098342	0.288788920796742	0.864879499386722	Junction	Caudate
chr5:160717035-160785558(-)	ENSG00000118322.12	ENSG00000118322	ATP10B	-0.107785140277138	-0.512112666347298	-1.06222878162063	0.288792886731873	0.864879499386722	Junction	Caudate
chr6:37354276-37360445(+)	ENSG00000112130.16	ENSG00000112130	RNF8	-0.0492720454147008	0.842846274670123	-1.06221227733622	0.288800367939415	0.864885577876552	Junction	Caudate
chr8:101689407-101692790(-)	ENSG00000104490.17	ENSG00000104490	NCALD	0.0539296699180607	0.58983283192402	1.06218812334891	0.288811316908086	0.864902041026631	Junction	Caudate
chr15:82677384-82677670(-)	ENSG00000103723.12	ENSG00000103723	AP3B2	0.0578270472928745	1.93025041436175	1.06216773797596	0.288820557787647	0.864913388444452	Junction	Caudate
chrX:108559154-108563881(+)	ENSG00000188153.12	ENSG00000188153	COL4A5	-0.0916332286967785	-0.47057548225767	-1.06214081876253	0.288832760824469	0.864933605858964	Junction	Caudate
chr8:141215971-141217089(-)	ENSG00000022567.9	ENSG00000022567	SLC45A4	0.079439551863739	-0.413169781404568	1.06212669099575	0.28883916537324	0.86493528755581	Junction	Caudate
chr3:119500861-119503531(+)	ENSG00000113845.9	ENSG00000113845	TIMMDC1	0.0364457125177432	2.78887679368998	1.06207509322828	0.288862557035491	0.86493528755581	Junction	Caudate
chr15:74920443-74923647(-)	ENSG00000178741.11	ENSG00000178741	COX5A	0.0433264171306044	4.89742949262482	1.06207148134077	0.288864194519692	0.86493528755581	Junction	Caudate
chr2:162356482-162356757(+)	ENSG00000115271.10	ENSG00000115271	GCA	0.0538992615848217	2.43823713817156	1.06205481460025	0.288871750629339	0.86493528755581	Junction	Caudate
chr11:95835452-95836147(-)	ENSG00000087053.18	ENSG00000087053	MTMR2	0.0391837924794685	2.4562725249637	1.06204772753865	0.288874963692492	0.86493528755581	Junction	Caudate
chr1:1765447-1778288(-)	ENSG00000008130.15	ENSG00000008130	NADK	0.0738669614799148	-0.304595195055541	1.06204309455842	0.288877064161137	0.86493528755581	Junction	Caudate
chr18:44869284-44949880(+)	ENSG00000152217.16	ENSG00000152217	SETBP1	-0.0823525573069214	-0.316420694195639	-1.06203494463988	0.288880759140107	0.86493528755581	Junction	Caudate
chr11:59655741-59655955(-)	ENSG00000166889.13	ENSG00000166889	PATL1	0.0575179544832278	0.485365185223157	1.06202916507266	0.288883379477617	0.86493528755581	Junction	Caudate
chr5:37052567-37057185(+)	ENSG00000164190.16	ENSG00000164190	NIPBL	0.041208113369063	1.85449993498926	1.06201097279007	0.288891627591225	0.86493528755581	Junction	Caudate
chr2:218510141-218529955(-)	ENSG00000135913.10	ENSG00000135913	USP37	0.035424969580324	1.90006819485399	1.06200680593843	0.288893516802953	0.86493528755581	Junction	Caudate
chr11:62139006-62140233(+)	ENSG00000149503.12	ENSG00000149503	INCENP	0.05233526877151	0.635760278624557	1.06200560700725	0.288894060388736	0.86493528755581	Junction	Caudate
chr1:145846691-145847249(+)	ENSG00000186364.11	ENSG00000186364	NUDT17	-0.0818489047177041	-0.743258223801219	-1.06198787900176	0.288902098204976	0.86493528755581	Junction	Caudate
chr1:9724937-9726908(+)	ENSG00000171608.15	ENSG00000171608	PIK3CD	0.105612480843718	-1.37350712237057	1.0619497508684	0.288919385881047	0.86493528755581	Junction	Caudate
chr3:53190002-53192107(+)	ENSG00000163932.13	ENSG00000163932	PRKCD	0.0628130216976124	1.5543760239751	1.06194325259525	0.288922332332724	0.86493528755581	Junction	Caudate
chr5:160688095-160716908(-)	ENSG00000118322.12	ENSG00000118322	ATP10B	0.0853269769581598	0.665809794427963	1.06192456102598	0.288930807590793	0.86493528755581	Junction	Caudate
chr6:138162172-138170661(+)	ENSG00000112379.8	ENSG00000112379	ARFGEF3	0.0390625946837996	2.08264445090178	1.06191144074979	0.288936756775832	0.86493528755581	Junction	Caudate
chr3:123494971-123500514(-)	ENSG00000206527.9	ENSG00000206527	HACD2	0.0415160943683363	3.46411394553026	1.06190743493669	0.288938573165948	0.86493528755581	Junction	Caudate
chr7:17335787-17338985(+)	ENSG00000106546.12	ENSG00000106546	AHR	-0.0561121787567417	1.0490644811417	-1.06190256458474	0.288940781581717	0.86493528755581	Junction	Caudate
chr2:183003326-183023805(-)	ENSG00000061676.14	ENSG00000061676	NCKAP1	0.0415305552850748	4.25860328955316	1.06190116300856	0.28894141711551	0.86493528755581	Junction	Caudate
chr15:42191561-42192065(-)	ENSG00000166887.15	ENSG00000166887	VPS39	0.0756323208301032	-0.114969167407093	1.06189792781949	0.288942884090382	0.86493528755581	Junction	Caudate
chr11:116770223-116772821(-)	ENSG00000137656.11	ENSG00000137656	BUD13	0.0578732175330537	0.011086025131458	1.06187141426703	0.288954906673468	0.86493528755581	Junction	Caudate
chr16:869057-869882(-)	ENSG00000103227.18	ENSG00000103227	LMF1	-0.0633050588825181	0.81810757141487	-1.06184705154272	0.288965954260813	0.86493528755581	Junction	Caudate
chr17:43189120-43189587(+)	ENSG00000188554.13	ENSG00000188554	NBR1	0.0241624085602828	3.56043670421582	1.06184646495719	0.288966220259009	0.86493528755581	Junction	Caudate
chr22:20139893-20140114(+)	ENSG00000099904.15	ENSG00000099904	ZDHHC8	0.0492398584879078	1.53307881689658	1.0618341583291	0.288971800968197	0.86493528755581	Junction	Caudate
chr20:36654840-36656359(-)	ENSG00000101079.20	ENSG00000101079	NDRG3	0.10953949794985	-1.49147814222147	1.06182347964679	0.288976643508911	0.86493528755581	Junction	Caudate
chr7:87369485-87375631(+)	ENSG00000005469.11	ENSG00000005469	CROT	-0.05910216716891	0.310604318361706	-1.06181795201434	0.288979150186665	0.86493528755581	Junction	Caudate
chr19:17168065-17172335(+)	ENSG00000099331.13	ENSG00000099331	MYO9B	0.0642419895581039	2.31780778381754	1.06181300698676	0.288981392676494	0.86493528755581	Junction	Caudate
chrX:43843935-43844505(-)	ENSG00000069535.13	ENSG00000069535	MAOB	-0.119205736999421	-1.59594489429591	-1.06178768947089	0.288992873943831	0.86493528755581	Junction	Caudate
chr14:80785546-80792759(-)	ENSG00000100629.16	ENSG00000100629	CEP128	-0.0687910123873063	0.107166735608273	-1.0617843670946	0.28899438063471	0.86493528755581	Junction	Caudate
chr14:24184110-24184297(-)	ENSG00000196497.15	ENSG00000196497	IPO4	0.0786004781664037	-0.861448024654179	1.06176539768892	0.289002983323303	0.86493528755581	Junction	Caudate
chr9:70305361-70314741(+)	ENSG00000198887.8	ENSG00000198887	SMC5	-0.06356167555819	0.773265521094123	-1.06176215648137	0.28900445323904	0.86493528755581	Junction	Caudate
chr5:141639022-141639463(+)	ENSG00000164620.8	ENSG00000164620	RELL2	0.0604290480107388	1.93912081796185	1.0617488998106	0.289010465306849	0.86493528755581	Junction	Caudate
chr14:28773434-28777857(+)	ENSG00000186960.10	ENSG00000186960	LINC01551	0.115686332052107	-0.411944774546794	1.06174279640821	0.289013233305443	0.86493528755581	Junction	Caudate
chr2:189063271-189063979(-)	ENSG00000204262.11	ENSG00000204262	COL5A2	-0.106315700640327	-1.421636537048	-1.06172389612078	0.289021805026573	0.864938049096816	Junction	Caudate
chr19:12703802-12705239(-)	ENSG00000105576.15	ENSG00000105576	TNPO2	-0.0286844324380094	3.80773693707308	-1.06170286001013	0.28903134559554	0.864938049096816	Junction	Caudate
chr4:48528046-48528174(-)	ENSG00000075539.13	ENSG00000075539	FRYL	0.0512070368017179	2.41949151850017	1.06170180897696	0.289031822279283	0.864938049096816	Junction	Caudate
chr3:174737747-175096789(+)	ENSG00000177694.15	ENSG00000177694	NAALADL2	0.111723403857055	-1.053232612043	1.06168373769576	0.289040018379692	0.864938049096816	Junction	Caudate
chr9:108965529-108970401(-)	ENSG00000119326.14	ENSG00000119326	CTNNAL1	-0.0725019006513142	0.208176889833608	-1.0616520533574	0.289054388964297	0.864938049096816	Junction	Caudate
chr11:119127126-119130724(+)	ENSG00000172273.12	ENSG00000172273	HINFP	0.044867702698487	1.18830323227749	1.06162832652912	0.289065150698228	0.864938049096816	Junction	Caudate
chrX:53248883-53250278(-)	ENSG00000124313.12	ENSG00000124313	IQSEC2	0.0574551733334111	2.96885817185954	1.0616268600974	0.289065815833861	0.864938049096816	Junction	Caudate
chr11:106978741-106986069(-)	ENSG00000152402.10	ENSG00000152402	GUCY1A2	0.0498365163542382	3.24721696624274	1.06160887466453	0.289073973646882	0.864938049096816	Junction	Caudate
chr6:53273345-53275089(-)	ENSG00000012660.13	ENSG00000012660	ELOVL5	0.0510049809590729	3.50921262655067	1.06160606911317	0.289075246199847	0.864938049096816	Junction	Caudate
chr12:56612247-56613014(-)	ENSG00000076108.11	ENSG00000076108	BAZ2A	-0.0605504140173661	0.751376947786651	-1.06160238523641	0.289076917152838	0.864938049096816	Junction	Caudate
chr17:82080239-82080369(-)	ENSG00000169710.8	ENSG00000169710	FASN	0.0336631235879893	3.25957246445093	1.06159752359346	0.289079122333462	0.864938049096816	Junction	Caudate
chr5:133073330-133073992(+)	ENSG00000170606.13	ENSG00000170606	HSPA4	0.0361558027345887	3.58440145727343	1.06159651810139	0.289079578413549	0.864938049096816	Junction	Caudate
chr4:143382031-143415476(+)	ENSG00000109458.8	ENSG00000109458	GAB1	-0.100230647574844	0.331926863514752	-1.06157113914466	0.289091090188896	0.864940003456103	Junction	Caudate
chr19:23763135-23807825(+)	ENSG00000233836.7	ENSG00000233836	RP11-255H23.2	-0.0926134932902631	-1.04558050229434	-1.06157103958365	0.289091135349911	0.864940003456103	Junction	Caudate
chr17:45245417-45245631(+)	ENSG00000184922.13	ENSG00000184922	FMNL1	0.0604603634461601	1.52489162117158	1.06152865084187	0.289110363377139	0.864981219940466	Junction	Caudate
chr9:6241786-6250473(+)	ENSG00000137033.11	ENSG00000137033	IL33	-0.0764074721657492	1.76518792255991	-1.0615059661184	0.289120653787348	0.864995695167888	Junction	Caudate
chr19:53980008-53982079(+)	ENSG00000142408.3	ENSG00000142408	CACNG8	0.0718428177309014	0.869508651051904	1.06141991546042	0.289159690968381	0.865096173266205	Junction	Caudate
chr12:57748618-57749181(-)	ENSG00000135446.16	ENSG00000135446	CDK4	-0.0400643743617371	1.86784149413098	-1.06135577415008	0.289188791216161	0.865151303718751	Junction	Caudate
chr2:199961929-199963732(+)	ENSG00000162972.10	ENSG00000162972	C2orf47	-0.0409198023200729	1.59696007000139	-1.0613552592724	0.289189024818841	0.865151303718751	Junction	Caudate
chr5:151674672-151676131(-)	ENSG00000113140.10	ENSG00000113140	SPARC	-0.0820408241386594	1.54930470206742	-1.0613388678184	0.289196461773439	0.865157238277947	Junction	Caudate
chr2:96611139-96612281(-)	ENSG00000114982.17	ENSG00000114982	KANSL3	-0.0368928409485344	1.4727673429828	-1.06132450769763	0.289202977199615	0.865160415830123	Junction	Caudate
chr22:50586640-50586842(+)				0.140943019090881	-1.76175492528962	1.06128235478572	0.28922210325181	0.865179498964172	Junction	Caudate
chr6:116635880-116645713(-)	ENSG00000153975.9	ENSG00000153975	ZUFSP	0.055978770583492	0.404489800812505	1.06127985626721	0.289223236932145	0.865179498964172	Junction	Caudate
chr17:7224553-7224641(+)	ENSG00000072778.19	ENSG00000072778	ACADVL	-0.0358998735277755	3.09482927359202	-1.06123656549696	0.289242880207491	0.865179498964172	Junction	Caudate
chr1:98738390-98760053(+)	ENSG00000162627.16	ENSG00000162627	SNX7	0.0635296946960505	0.457688633531692	1.06123570025189	0.289243272823405	0.865179498964172	Junction	Caudate
chr2:19913709-19914036(-)	ENSG00000118965.14	ENSG00000118965	WDR35	-0.0567266450082242	0.60607184082308	-1.06121661871602	0.289251931403664	0.865179498964172	Junction	Caudate
chr2:24728477-24729500(+)	ENSG00000084676.15	ENSG00000084676	NCOA1	0.0295570927768245	3.7280790603086	1.06121076607277	0.28925458717791	0.865179498964172	Junction	Caudate
chr19:1854761-1859269(-)	ENSG00000129911.8	ENSG00000129911	KLF16	0.120317890562135	-0.0636236302850741	1.06120501451052	0.289257197100342	0.865179498964172	Junction	Caudate
chr1:31680932-31681022(-)	ENSG00000084636.17	ENSG00000084636	COL16A1	0.0780456172882175	1.94962432751855	1.06119831301367	0.289260238100641	0.865179498964172	Junction	Caudate
chr2:61214695-61220309(-)	ENSG00000115464.14	ENSG00000115464	USP34	-0.0335481743360578	2.67915945229201	-1.06119355591099	0.289262396788304	0.865179498964172	Junction	Caudate
chr3:139344199-139346880(+)	ENSG00000175110.11	ENSG00000175110	MRPS22	0.0774072734604901	-0.297329018794927	1.06118890255281	0.289264508409122	0.865179498964172	Junction	Caudate
chr17:8478447-8480109(-)	ENSG00000133026.12	ENSG00000133026	MYH10	0.0455337934730611	3.72322276407528	1.06117824764147	0.289269343479707	0.865179498964172	Junction	Caudate
chr15:64424156-64425539(+)	ENSG00000103671.9	ENSG00000103671	TRIP4	-0.0508681497859303	0.674969956334292	-1.06116199361439	0.289276719466941	0.865185249192763	Junction	Caudate
chr11:26442113-26443764(+)	ENSG00000134343.12	ENSG00000134343	ANO3	0.0799140066436789	0.522576463901235	1.0611163278632	0.289297443011851	0.865230919085892	Junction	Caudate
chr1:24460545-24464025(+)	ENSG00000001461.16	ENSG00000001461	NIPAL3	0.0369490703919032	3.3406536633056	1.06109646833198	0.289306455766045	0.865241563279413	Junction	Caudate
chr6:47286596-47309415(-)	ENSG00000146072.6	ENSG00000146072	TNFRSF21	0.0700393015090984	0.573959308140874	1.06104236234192	0.289331011386916	0.865249064989714	Junction	Caudate
chr4:161500135-161510397(-)	ENSG00000168843.13	ENSG00000168843	FSTL5	0.0702563433696191	0.458619807675425	1.06103648911945	0.289333676992183	0.865249064989714	Junction	Caudate
chr1:211783406-211787631(-)	ENSG00000123684.12	ENSG00000123684	LPGAT1	-0.254111863232583	-2.0815450094816	-1.06103301072069	0.289335255696901	0.865249064989714	Junction	Caudate
chr12:98708705-98712318(+)	ENSG00000120868.13	ENSG00000120868	APAF1	0.0875174033546098	-0.921059767255974	1.0610296812711	0.289336766805064	0.865249064989714	Junction	Caudate
chr3:129256155-129257469(+)	ENSG00000181789.14	ENSG00000181789	COPG1	-0.0340413014743612	2.60851225964252	-1.06101666189289	0.289342675847613	0.865249064989714	Junction	Caudate
chr17:42192743-42192905(-)	ENSG00000167925.15	ENSG00000167925	GHDC	-0.0643761173907841	0.24188331848303	-1.06100765887013	0.289346762053956	0.865249064989714	Junction	Caudate
chr5:58457584-58458083(-)	ENSG00000145632.14	ENSG00000145632	PLK2	0.0574617823950583	4.10182156215237	1.06100682431011	0.289347140838098	0.865249064989714	Junction	Caudate
chr16:1770767-1770880(-)	ENSG00000103024.7	ENSG00000103024	NME3	0.0432876956672771	1.83883728637867	1.06093966723262	0.289377622711824	0.865275058318806	Junction	Caudate
chr12:75312916-75316311(-)	ENSG00000180881.19	ENSG00000180881	CAPS2	0.0646418917346754	0.288683375493241	1.06093592043116	0.289379323408575	0.865275058318806	Junction	Caudate
chr1:236544916-236548011(+)	ENSG00000116977.18	ENSG00000116977	LGALS8	0.0457163859373469	2.05761121594876	1.0609286231725	0.289382635699578	0.865275058318806	Junction	Caudate
chr14:24303858-24304040(+)	ENSG00000196943.12	ENSG00000196943	NOP9	0.0372068549442867	1.44702032073758	1.06092753103247	0.289383131433918	0.865275058318806	Junction	Caudate
chr1:200981097-200984858(-)	ENSG00000116852.14	ENSG00000116852	KIF21B	0.0866231125461264	-0.444199493854469	1.06092107721603	0.289386060903704	0.865275058318806	Junction	Caudate
chr8:96785331-96834972(+)	ENSG00000104324.15	ENSG00000104324	CPQ	0.0460208597509238	2.3600781798323	1.06091069251988	0.289390774692139	0.865275058318806	Junction	Caudate
chr11:45917494-45917699(-)	ENSG00000121680.15	ENSG00000121680	PEX16	-0.047195362432295	1.54977120014621	-1.06090356251118	0.289394011153194	0.865275058318806	Junction	Caudate
chr12:117331490-117358990(-)	ENSG00000089250.18	ENSG00000089250	NOS1	0.109013096539739	-0.721531014938214	1.06088049915296	0.289404480264664	0.865290053032092	Junction	Caudate
chr17:36986732-36988518(+)	ENSG00000275700.4	ENSG00000275700	AATF	-0.0359502492496542	2.6713222035249	-1.06085915989657	0.289414166985562	0.865302707955814	Junction	Caudate
chr14:49853770-49862708(-)				-0.353432574305498	-2.68031142116287	-1.06081808408092	0.289432813517723	0.865342150320118	Junction	Caudate
chr19:11454878-11457109(-)	ENSG00000196361.9	ENSG00000196361	ELAVL3	0.0657064170667408	0.801141377301928	1.06079306484848	0.289444171497227	0.865345427640634	Junction	Caudate
chr15:80943103-80946964(+)	ENSG00000103888.15	ENSG00000103888	CEMIP	0.111818023221288	-1.04835628145287	1.06079163954467	0.289444818551389	0.865345427640634	Junction	Caudate
chrX:115640504-115643312(+)	ENSG00000102024.17	ENSG00000102024	PLS3	-0.050533152712126	3.10667019614175	-1.06074674517193	0.289465200033523	0.865353306578827	Junction	Caudate
chr12:122858946-122859060(+)	ENSG00000130787.13	ENSG00000130787	HIP1R	0.0641822748354332	1.6970008425486	1.06074024088769	0.289468152977462	0.865353306578827	Junction	Caudate
chr19:55430939-55431007(-)				0.0790689120102904	0.253902159413323	1.06071216593382	0.289480899235418	0.865353306578827	Junction	Caudate
chr4:169507133-169507714(-)	ENSG00000137601.15	ENSG00000137601	NEK1	-0.0310623807345989	2.56494546654425	-1.06070931066946	0.289482195569975	0.865353306578827	Junction	Caudate
chr8:17993620-18006250(+)	ENSG00000078674.17	ENSG00000078674	PCM1	0.0708162184932499	-0.157666261103683	1.06070891918839	0.289482373308796	0.865353306578827	Junction	Caudate
chr15:55234957-55270164(-)	ENSG00000069974.15	ENSG00000069974	RAB27A	-0.116279271807808	-1.52678243042203	-1.06066885951081	0.289500561448659	0.865353306578827	Junction	Caudate
chr14:73959079-73959161(+)	ENSG00000119723.16	ENSG00000119723	COQ6	-0.0479952835238831	1.22450571941386	-1.06066481205057	0.289502399144289	0.865353306578827	Junction	Caudate
chr7:78127417-78132888(-)	ENSG00000187391.19	ENSG00000187391	MAGI2	-0.0362628822837664	2.92816755651408	-1.06066135795611	0.289503967436294	0.865353306578827	Junction	Caudate
chr19:55099096-55103408(-)	ENSG00000125503.12	ENSG00000125503	PPP1R12C	-0.0571427515267482	2.30894920588274	-1.06065748948239	0.289505723879276	0.865353306578827	Junction	Caudate
chr1:108693643-108695701(+)	ENSG00000134186.11	ENSG00000134186	PRPF38B	-0.121565135300709	-1.25843808432578	-1.0606561810003	0.289506317984511	0.865353306578827	Junction	Caudate
chr19:12705399-12705491(-)	ENSG00000105576.15	ENSG00000105576	TNPO2	-0.0273457966321092	4.00937254736809	-1.06064225628123	0.289512640436582	0.865353306578827	Junction	Caudate
chr2:233130649-233139841(+)	ENSG00000168918.13	ENSG00000168918	INPP5D	0.0659162466294938	0.759804045610636	1.06064166765864	0.289512907699912	0.865353306578827	Junction	Caudate
chr10:127008805-127012294(+)	ENSG00000150760.12	ENSG00000150760	DOCK1	0.0421139464507136	2.51650735448979	1.060622623568	0.289521554734686	0.865362848935699	Junction	Caudate
chr3:154283272-154284582(-)	ENSG00000174953.13	ENSG00000174953	DHX36	0.0326221748294525	2.95448703848856	1.06060480478957	0.289529645570353	0.865369899612373	Junction	Caudate
chr6:31860622-31861187(-)	ENSG00000204386.10	ENSG00000204386	NEU1	0.0495094398726063	1.1368097395528	1.06059340288455	0.289534822825871	0.865369899612373	Junction	Caudate
chr2:68047320-68062944(-)	ENSG00000197223.11	ENSG00000197223	C1D	0.0600950330353681	1.26537192420564	1.06057839837015	0.289541636011231	0.86537396015941	Junction	Caudate
chr19:2807053-2807441(+)	ENSG00000172009.14	ENSG00000172009	THOP1	-0.0347603547612813	2.31682208044932	-1.06055617673012	0.289551726517084	0.865387815532945	Junction	Caudate
chr3:97766090-97768080(+)	ENSG00000113966.9	ENSG00000113966	ARL6	-0.112283242933946	-1.28701184321316	-1.06051161143716	0.289571963649442	0.865418307559543	Junction	Caudate
chr2:151491776-151492097(-)	ENSG00000183091.19	ENSG00000183091	NEB	0.123260132756363	-1.32636367405508	1.06049545342638	0.289579301250221	0.865418307559543	Junction	Caudate
chr7:14682842-14685244(-)	ENSG00000136267.13	ENSG00000136267	DGKB	0.0443848622391751	6.04539167913676	1.06048035041046	0.289586159875292	0.865418307559543	Junction	Caudate
chr1:237364373-237369533(+)	ENSG00000198626.15	ENSG00000198626	RYR2	0.0525186211569854	3.0049613449601	1.06047571229727	0.289588266170648	0.865418307559543	Junction	Caudate
chrX:11117416-11118500(+)	ENSG00000004961.14	ENSG00000004961	HCCS	0.0449660777284726	1.1922653922	1.06047364860967	0.289589203351535	0.865418307559543	Junction	Caudate
chr10:121500948-121503789(-)	ENSG00000066468.21	ENSG00000066468	FGFR2	0.0466468703544806	3.81753803732697	1.0604278054044	0.289610022620366	0.865458824134897	Junction	Caudate
chr13:37010656-37012191(-)	ENSG00000102710.19	ENSG00000102710	SUPT20H	-0.0964767353278067	-0.853175124464293	-1.06041704476404	0.289614909612553	0.865458824134897	Junction	Caudate
chr22:30288777-30289384(-)	ENSG00000239282.7	ENSG00000239282	GATSL3	-0.0955227733485746	-0.569468389149121	-1.06040761506706	0.289619192196774	0.865458824134897	Junction	Caudate
chr13:46692642-46694892(+)	ENSG00000136141.14	ENSG00000136141	LRCH1	-0.0547097002786979	0.515743926754599	-1.06039574815226	0.289624581726883	0.865458824134897	Junction	Caudate
chr5:231001-233476(+)	ENSG00000073578.16	ENSG00000073578	SDHA	-0.0292914177947731	3.61789451433294	-1.06037589501893	0.289633598464639	0.865463532630819	Junction	Caudate
chr1:6130329-6131630(-)	ENSG00000116254.17	ENSG00000116254	CHD5	0.0787061792676993	-0.342194365570788	1.06036825638577	0.289637067768678	0.865463532630819	Junction	Caudate
chr19:8511961-8512386(-)	ENSG00000133250.13	ENSG00000133250	ZNF414	-0.109769211678213	-1.11709704020367	-1.06035326934355	0.289643874644791	0.86546757156787	Junction	Caudate
chr5:149622063-149624011(+)	ENSG00000183111.11	ENSG00000183111	ARHGEF37	0.0585433124070576	1.44271694100541	1.06030577693577	0.289665445655042	0.865486107407729	Junction	Caudate
chr18:31625762-31626282(-)	ENSG00000118276.11	ENSG00000118276	B4GALT6	0.0576840773796013	2.24597143901499	1.06030417616576	0.289666172742302	0.865486107407729	Junction	Caudate
chr10:101829200-101829843(-)	ENSG00000120049.18	ENSG00000120049	KCNIP2	0.0614389139243605	2.85449808182977	1.06030357909137	0.289666443940344	0.865486107407729	Junction	Caudate
chr7:130428019-130440933(-)	ENSG00000106477.18	ENSG00000106477	CEP41	0.0523027567958196	1.6893023184225	1.06028951080775	0.289672833965876	0.865488900142869	Junction	Caudate
chr16:2223771-2228371(+)	ENSG00000167967.15	ENSG00000167967	E4F1	-0.112228517066137	-1.41976176771543	-1.06025407254894	0.28968893097716	0.865498295948401	Junction	Caudate
chr16:24939598-24941986(-)	ENSG00000140750.16	ENSG00000140750	ARHGAP17	-0.109229785870212	-1.20381541273102	-1.06024832045339	0.289691543790861	0.865498295948401	Junction	Caudate
chr2:144208805-144211514(-)	ENSG00000121964.14	ENSG00000121964	GTDC1	0.0354396297597955	2.4648751130157	1.06022752966679	0.2897009878649	0.865498295948401	Junction	Caudate
chr11:83248088-83255844(+)	ENSG00000137494.13	ENSG00000137494	ANKRD42	0.0666334969951429	0.102673174694061	1.06020734822564	0.289710155346943	0.865498295948401	Junction	Caudate
chr17:80139751-80140007(-)	ENSG00000141543.9	ENSG00000141543	EIF4A3	-0.0400826530159341	1.62539691339513	-1.06019508480109	0.289715726141245	0.865498295948401	Junction	Caudate
chr5:74760987-74763679(-)	ENSG00000164347.17	ENSG00000164347	GFM2	0.0453328456404378	1.31212096449961	1.06017453603277	0.289725060805597	0.865498295948401	Junction	Caudate
chr14:77468509-77468589(+)	ENSG00000100591.7	ENSG00000100591	AHSA1	0.0932172020046496	-0.612555569113689	1.06016839279987	0.289727851524111	0.865498295948401	Junction	Caudate
chr9:120861175-120861917(-)	ENSG00000119403.13	ENSG00000119403	PHF19	-0.0688973685031754	0.231173756199434	-1.06016478229489	0.289729491695557	0.865498295948401	Junction	Caudate
chr12:124950244-124950412(-)	ENSG00000150990.7	ENSG00000150990	DHX37	0.0722473005766507	-0.415513553179418	1.06016394203828	0.289729873406193	0.865498295948401	Junction	Caudate
chr4:507594-508828(+)	ENSG00000174227.15	ENSG00000174227	PIGG	-0.0439389818539932	1.45351238049505	-1.06015553000936	0.289733694830038	0.865498295948401	Junction	Caudate
chr20:44916872-44918905(+)	ENSG00000101104.12	ENSG00000101104	PABPC1L	0.106259524757319	-1.51173953887368	1.0601479088088	0.289737157025102	0.865498295948401	Junction	Caudate
chr2:210582710-210588057(+)	ENSG00000021826.14	ENSG00000021826	CPS1	0.12277052726017	-0.61702630318375	1.06013669218879	0.289742252615193	0.865498295948401	Junction	Caudate
chr7:44243528-44247119(-)	ENSG00000058404.19	ENSG00000058404	CAMK2B	0.0636790598862792	5.6260131128821	1.06012285494162	0.289748538811532	0.865498295948401	Junction	Caudate
chr17:7804467-7804957(+)	ENSG00000183914.14	ENSG00000183914	DNAH2	-0.128965031937385	-1.56434449901199	-1.06011438646722	0.289752386045115	0.865498295948401	Junction	Caudate
chr14:50623249-50628030(+)	ENSG00000198513.11	ENSG00000198513	ATL1	0.0390689093275873	3.61313831573198	1.06010244837473	0.289757809587163	0.865498295948401	Junction	Caudate
chr10:46123271-46125863(+)	ENSG00000264204.2	ENSG00000264204	AGAP7P	-0.239120016615538	-1.70105696261748	-1.06008996685613	0.289763480084096	0.865498938441906	Junction	Caudate
chr5:179706332-179707131(+)	ENSG00000127022.14	ENSG00000127022	CANX	-0.0244038363937693	5.90753371853761	-1.06006774981641	0.28977357372542	0.86551279221963	Junction	Caudate
chr1:39427615-39427960(+)	ENSG00000127603.23	ENSG00000127603	MACF1	-0.0433973772937371	3.13836625691043	-1.06001269974193	0.289798585088911	0.865571201768843	Junction	Caudate
chr17:19378102-19378895(+)	ENSG00000166484.19	ENSG00000166484	MAPK7	0.106788007844954	-0.64191570400942	1.05997803422145	0.28981433571517	0.865595911244096	Junction	Caudate
chr12:19287557-19290511(+)	ENSG00000052126.14	ENSG00000052126	PLEKHA5	0.0911492354413021	-0.538400398116501	1.05996386235903	0.289820775009346	0.865595911244096	Junction	Caudate
chr1:10126878-10129391(+)	ENSG00000130939.18	ENSG00000130939	UBE4B	0.0378855885649717	1.82098785201198	1.05994790087098	0.289828027574674	0.865595911244096	Junction	Caudate
chr1:31744358-31744647(-)	ENSG00000121753.12	ENSG00000121753	ADGRB2	0.0476077983960932	2.51535677904539	1.05992489268858	0.289838482225928	0.865595911244096	Junction	Caudate
chr12:6582282-6582614(-)	ENSG00000111642.14	ENSG00000111642	CHD4	0.023898138861579	3.27649746282292	1.05991802559847	0.289841602601424	0.865595911244096	Junction	Caudate
chr2:131516958-131517726(+)	ENSG00000152117.17	ENSG00000152117	AC093838.4	0.087345352014157	-0.392554486006289	1.05991524690708	0.289842865233006	0.865595911244096	Junction	Caudate
chr5:169594295-169594393(+)	ENSG00000040275.16	ENSG00000040275	SPDL1	0.0644178896569937	0.283698306666998	1.05990971527037	0.289845378808272	0.865595911244096	Junction	Caudate
chr2:178777585-178777703(-)	ENSG00000155657.25	ENSG00000155657	TTN	-0.122442328384126	-1.18717068629025	-1.05987296612019	0.289862077993144	0.865595911244096	Junction	Caudate
chr5:140700913-140702005(+)	ENSG00000146007.10	ENSG00000146007	ZMAT2	0.0363821463440437	4.63968299183439	1.05986621866525	0.289865144175446	0.865595911244096	Junction	Caudate
chr5:77055597-77059615(+)	ENSG00000164252.12	ENSG00000164252	AGGF1	0.0335863174175794	2.27813672944607	1.05985895587139	0.289868444562849	0.865595911244096	Junction	Caudate
chr12:101757658-101760029(-)	ENSG00000111670.14	ENSG00000111670	GNPTAB	0.0387826689392389	3.31618825773102	1.05983445694891	0.289879577647058	0.865595911244096	Junction	Caudate
chr17:28880863-28881191(-)	ENSG00000132589.15	ENSG00000132589	FLOT2	-0.0365898386178768	2.26097686000655	-1.05982765286933	0.289882669687013	0.865595911244096	Junction	Caudate
chr6:54149128-54160366(+)	ENSG00000146147.14	ENSG00000146147	MLIP	-0.0505787795346785	3.28009436613925	-1.05981779294402	0.289887150462368	0.865595911244096	Junction	Caudate
chr1:52027349-52028577(-)	ENSG00000117862.11	ENSG00000117862	TXNDC12	-0.0377185078386454	1.92424209000749	-1.05981335171571	0.289889168763373	0.865595911244096	Junction	Caudate
chr14:74287887-74288206(-)	ENSG00000119688.20	ENSG00000119688	ABCD4	0.0471069488536258	1.19601824820322	1.05980950676908	0.289890916093877	0.865595911244096	Junction	Caudate
chr1:109282737-109283062(-)	ENSG00000134222.16	ENSG00000134222	PSRC1	0.103707925558338	0.0705178260488519	1.05979824047354	0.289896036086776	0.865595911244096	Junction	Caudate
chr7:22147020-22150406(-)	ENSG00000136237.18	ENSG00000136237	RAPGEF5	0.0485868871414542	4.5478798313619	1.05978817814719	0.289900608984885	0.865595911244096	Junction	Caudate
chr4:145540062-145542581(+)	ENSG00000170365.9	ENSG00000170365	SMAD1	-0.0721034606680247	0.453734091530803	-1.05976755881559	0.289909979743861	0.865595911244096	Junction	Caudate
chr1:121374955-121382703(+)	ENSG00000171943.11	ENSG00000171943	SRGAP2C	0.0870195796212252	0.0824448084740536	1.059744843096	0.289920303474219	0.865595911244096	Junction	Caudate
chr19:58000740-58001288(-)	ENSG00000166704.11	ENSG00000166704	ZNF606	0.0560487970423764	0.561789192522233	1.05973657133593	0.289924062845433	0.865595911244096	Junction	Caudate
chr14:71932942-71964771(+)	ENSG00000182732.16	ENSG00000182732	RGS6	-0.118525271376501	-1.22422163485006	-1.059722720804	0.289930357745275	0.865595911244096	Junction	Caudate
chr2:240598088-240598351(+)	ENSG00000142330.19	ENSG00000142330	CAPN10	0.053173717626019	0.66198307513234	1.05971887734756	0.289932104566282	0.865595911244096	Junction	Caudate
chr3:127017893-127018293(+)	ENSG00000114554.11	ENSG00000114554	PLXNA1	0.0760998111905472	-0.230557118798879	1.05971834570784	0.289932346192948	0.865595911244096	Junction	Caudate
chrX:154450100-154450208(+)	ENSG00000071859.14	ENSG00000071859	FAM50A	0.0334560357588236	2.66547863674974	1.05968407631739	0.289947921687095	0.865608014380944	Junction	Caudate
chr14:75121175-75124045(-)	ENSG00000119638.12	ENSG00000119638	NEK9	-0.0438048856991817	1.27333935702453	-1.05965711652877	0.289960175352623	0.865608014380944	Junction	Caudate
chr22:17889231-17891484(-)	ENSG00000243156.7	ENSG00000243156	MICAL3	0.043360562112281	2.01450532918789	1.05964843650456	0.289964120640281	0.865608014380944	Junction	Caudate
chr1:154260030-154260891(+)	ENSG00000143569.18	ENSG00000143569	UBAP2L	-0.0397204544065285	2.33451219067249	-1.0596351393194	0.289970164613189	0.865608014380944	Junction	Caudate
chr18:62188032-62211152(+)	ENSG00000134444.13	ENSG00000134444	KIAA1468	0.0525387485717428	1.32960476179828	1.05962904810522	0.289972933282729	0.865608014380944	Junction	Caudate
chr2:27369210-27369413(-)	ENSG00000115211.15	ENSG00000115211	EIF2B4	0.0651043028821239	-0.107482144199562	1.05962340336834	0.289975499028695	0.865608014380944	Junction	Caudate
chr3:65440013-65442791(-)	ENSG00000151276.23	ENSG00000151276	MAGI1	0.0392386534630316	1.39317572190963	1.05959977728696	0.289986238140911	0.865608014380944	Junction	Caudate
chr7:2547479-2554304(-)	ENSG00000106009.15	ENSG00000106009	BRAT1	0.0558093618814466	0.663403052225507	1.05959753556713	0.289987257116941	0.865608014380944	Junction	Caudate
chr19:34460567-34464025(+)	ENSG00000126261.12	ENSG00000126261	UBA2	0.0271037123088935	3.40248035681718	1.05958365851339	0.2899935649997	0.865608014380944	Junction	Caudate
chr11:27380340-27380639(-)	ENSG00000205213.13	ENSG00000205213	LGR4	-0.0506011660601613	1.68465910567044	-1.0595547219937	0.29000671853473	0.865608014380944	Junction	Caudate
chr12:26495261-26550246(-)	ENSG00000123104.11	ENSG00000123104	ITPR2	0.0448218704199506	1.63314738069113	1.05954765541596	0.290009930816343	0.865608014380944	Junction	Caudate
chr18:2940713-2951054(-)	ENSG00000101577.9	ENSG00000101577	LPIN2	0.0366973469428728	2.36030087128096	1.05953977426471	0.290013513410157	0.865608014380944	Junction	Caudate
chr12:121453345-121494578(-)	ENSG00000089094.17	ENSG00000089094	KDM2B	0.0685665205553481	0.373061364139858	1.05953646457174	0.290015017930937	0.865608014380944	Junction	Caudate
chr14:77800171-77818967(+)	ENSG00000063761.15	ENSG00000063761	ADCK1	0.0707619797178682	-0.105897885565608	1.05953294618831	0.290016617324045	0.865608014380944	Junction	Caudate
chr8:38249804-38251911(+)	ENSG00000085788.13	ENSG00000085788	DDHD2	0.0278550741174262	3.55871196654679	1.05950137460075	0.290030969460174	0.865608014380944	Junction	Caudate
chr8:60279881-60281047(-)	ENSG00000178538.9	ENSG00000178538	CA8	-0.0789774027588708	-0.0362621062096125	-1.05947794151844	0.290041622221411	0.865608014380944	Junction	Caudate
chr17:5450407-5450806(-)	ENSG00000005100.12	ENSG00000005100	DHX33	-0.0492176758426878	1.02378398356559	-1.05946893701589	0.290045715770107	0.865608014380944	Junction	Caudate
chr19:17215508-17215801(+)	ENSG00000053501.12	ENSG00000053501	USE1	0.0426296487356174	1.86297200059859	1.05946609449357	0.290047008021006	0.865608014380944	Junction	Caudate
chr13:110482660-110484904(+)	ENSG00000134871.17	ENSG00000134871	COL4A2	-0.109625551729024	-0.679720701299111	-1.05945724504976	0.290051031128394	0.865608014380944	Junction	Caudate
chr4:118138240-118143555(+)	ENSG00000164100.8	ENSG00000164100	NDST3	-0.044822887252412	3.90085398423509	-1.05943319977302	0.290061962709825	0.865608014380944	Junction	Caudate
chr7:142855386-142861051(+)	ENSG00000106123.11	ENSG00000106123	EPHB6	0.0636639907983899	3.2087263505558	1.05943126087227	0.290062844194505	0.865608014380944	Junction	Caudate
chr3:149199865-149202101(-)	ENSG00000047457.13	ENSG00000047457	CP	-0.175623650920942	0.647652479283016	-1.059430334875	0.290063265182349	0.865608014380944	Junction	Caudate
chr6:72313655-72333608(+)				-0.180282381275412	-1.58838088016313	-1.05938822227219	0.290082411348856	0.865608014380944	Junction	Caudate
chr12:57202538-57203180(+)	ENSG00000123384.13	ENSG00000123384	LRP1	0.0415368003939773	3.05188206325792	1.05936533308962	0.290092818095433	0.865608014380944	Junction	Caudate
chr2:241704725-241709215(+)	ENSG00000168395.15	ENSG00000168395	ING5	-0.0358951536555879	1.51264820146073	-1.05936162542465	0.290094503838164	0.865608014380944	Junction	Caudate
chr14:23322296-23322998(+)	ENSG00000258643.5	ENSG00000258643	BCL2L2-PABPN1	0.0276156559291915	3.94183020789154	1.05932223136637	0.290112415317119	0.865608014380944	Junction	Caudate
chr4:8375153-8381491(-)	ENSG00000087008.15	ENSG00000087008	ACOX3	-0.071716549651819	-0.443905646563458	-1.05931012242118	0.290117921097458	0.865608014380944	Junction	Caudate
chr3:47853353-47855247(-)	ENSG00000047849.21	ENSG00000047849	MAP4	0.0438648102661996	3.91736959706645	1.05930558764646	0.290119983018887	0.865608014380944	Junction	Caudate
chr16:75545955-75555803(-)	ENSG00000205084.10	ENSG00000205084	TMEM231	-0.0643498740764678	0.535642744053736	-1.05929689293775	0.290123936452714	0.865608014380944	Junction	Caudate
chr6:56594194-56597739(-)	ENSG00000151914.19	ENSG00000151914	DST	0.0287240471306789	5.43609263489144	1.05927315079252	0.290134732054415	0.865608014380944	Junction	Caudate
chr12:49043783-49043867(-)	ENSG00000167548.14	ENSG00000167548	KMT2D	0.0498100360683182	1.34168744562457	1.05926632017974	0.290137837998205	0.865608014380944	Junction	Caudate
chr5:181291739-181293894(+)	ENSG00000274525.1	ENSG00000274525		0.106285922449943	-1.22316739144132	1.05925520294063	0.290142893159296	0.865608014380944	Junction	Caudate
chr15:72250093-72251206(-)	ENSG00000137817.16	ENSG00000137817	PARP6	0.134755212149594	-1.5232327432766	1.05925421672823	0.290143341606473	0.865608014380944	Junction	Caudate
chr9:504755-676889(+)	ENSG00000107104.18	ENSG00000107104	KANK1	0.124885383631909	-0.762333171508263	1.05925205183402	0.290144326021513	0.865608014380944	Junction	Caudate
chrX:153863380-153863476(-)	ENSG00000198910.12	ENSG00000198910	L1CAM	0.0698700256650864	2.8728264392648	1.05925199027828	0.290144354012012	0.865608014380944	Junction	Caudate
chr8:100177942-100183374(+)	ENSG00000104450.12	ENSG00000104450	SPAG1	-0.11182929501711	-0.827339236978291	-1.05925114661674	0.290144737640219	0.865608014380944	Junction	Caudate
chr21:39898528-39916069(+)	ENSG00000183036.10	ENSG00000183036	PCP4	0.206276541185507	-1.47447011869123	1.05923700069979	0.290151170096323	0.865608014380944	Junction	Caudate
chr17:64503572-64503802(-)	ENSG00000108654.12	ENSG00000108654	DDX5	-0.0227488907358967	5.462656006775	-1.05922111995403	0.290158391531626	0.865608014380944	Junction	Caudate
chr12:49555952-49556369(+)	ENSG00000135519.6	ENSG00000135519	KCNH3	0.0647842618579645	2.85589544105591	1.05921265222003	0.290162242105298	0.865608014380944	Junction	Caudate
chr12:48667790-48669105(-)	ENSG00000139620.12	ENSG00000139620	KANSL2	0.0425297865403777	1.24465050165238	1.05920036449906	0.290167829821542	0.865608014380944	Junction	Caudate
chr19:52849214-52854257(-)	ENSG00000204604.9	ENSG00000204604	ZNF468	0.0795735045102719	-0.186763871650411	1.05919687907607	0.290169414795465	0.865608014380944	Junction	Caudate
chr12:131754500-131755385(+)	ENSG00000061936.9	ENSG00000061936	SFSWAP	-0.0517961003259493	1.04119167325501	-1.05918857132623	0.290173192715416	0.865608014380944	Junction	Caudate
chr5:129908361-130184228(+)	ENSG00000198108.3	ENSG00000198108	CHSY3	0.0895477404620634	-0.0974838880283348	1.05918318668809	0.290175641378377	0.865608014380944	Junction	Caudate
chr1:53233653-53234574(-)	ENSG00000162385.10	ENSG00000162385	MAGOH	-0.134855484659195	-1.54264422677064	-1.05917721942657	0.290178355005497	0.865608014380944	Junction	Caudate
chr2:32436185-32439507(+)	ENSG00000115760.13	ENSG00000115760	BIRC6	0.0256305973794897	3.05692003198387	1.05916451083369	0.290184134327079	0.865608014380944	Junction	Caudate
chr17:44905150-44908063(-)	ENSG00000131095.11	ENSG00000131095	GFAP	0.319261334747665	-1.85841466595256	1.05915737353	0.290187380099999	0.865608014380944	Junction	Caudate
chr13:83827511-83828840(-)				-0.118632415809303	-1.36970655715141	-1.0591010250537	0.290213006094571	0.865666339661539	Junction	Caudate
chr3:193647181-193648069(+)	ENSG00000198836.8	ENSG00000198836	OPA1	0.0358805521111169	3.80989642416273	1.05909038297848	0.290217846037932	0.865666339661539	Junction	Caudate
chr17:46039885-46050532(-)	ENSG00000120071.12	ENSG00000120071	KANSL1	-0.0402403268629724	1.38261563127815	-1.05903650231691	0.290242351432999	0.865708440638606	Junction	Caudate
chr3:42794272-42804435(-)	ENSG00000280571.1	ENSG00000280571		0.381273446749044	-2.69915739094547	1.05903249146149	0.290244175660945	0.865708440638606	Junction	Caudate
chr2:203126094-203126556(+)	ENSG00000144426.18	ENSG00000144426	NBEAL1	0.0503853919225224	0.943923299784106	1.05902335600427	0.290248330702856	0.865708440638606	Junction	Caudate
chr1:160081698-160083127(+)	ENSG00000162728.4	ENSG00000162728	KCNJ9	0.0928156182943685	-0.362117341406103	1.05898369821238	0.29026636855683	0.865708791498439	Junction	Caudate
chr11:11964687-11966953(-)	ENSG00000050165.17	ENSG00000050165	DKK3	0.194826857028152	-1.66853852535686	1.05898205300486	0.290267116875393	0.865708791498439	Junction	Caudate
chr9:137433865-137433964(+)	ENSG00000188747.8	ENSG00000188747	NOXA1	0.122736805032617	-0.718688794596638	1.05897712850688	0.290269356778882	0.865708791498439	Junction	Caudate
chr1:156317248-156317414(-)	ENSG00000163468.14	ENSG00000163468	CCT3	0.0307960075637745	4.41940070684946	1.05896309395199	0.290275740447648	0.865708791498439	Junction	Caudate
chr17:81868585-81868988(-)	ENSG00000141522.11	ENSG00000141522	ARHGDIA	-0.0719124783387761	0.112572994268847	-1.05896224221079	0.290276127868307	0.865708791498439	Junction	Caudate
chr20:37067122-37067232(-)	ENSG00000080839.11	ENSG00000080839	RBL1	0.0809879289034528	-0.533254148517536	1.0589511161656	0.290281188662732	0.865708791498439	Junction	Caudate
chr20:10219214-10275428(+)	ENSG00000132639.12	ENSG00000132639	SNAP25	0.079955082795544	1.04679679603072	1.0589324876099	0.29028966218355	0.865717788364605	Junction	Caudate
chr9:8436690-8449724(-)	ENSG00000153707.16	ENSG00000153707	PTPRD	-0.0317528262252081	2.63315096343125	-1.05890744522518	0.290301053408766	0.865732722072248	Junction	Caudate
chr9:98774081-98777404(-)	ENSG00000165138.17	ENSG00000165138	ANKS6	0.0701301406774481	0.0110948309511034	1.05889748660211	0.290305583449377	0.865732722072248	Junction	Caudate
chr15:34406871-34407523(-)	ENSG00000175265.17	ENSG00000175265	GOLGA8A	-0.0700209996508564	1.57837565224714	-1.0588472839029	0.290328420693672	0.865767286907086	Junction	Caudate
chr11:62525489-62526640(-)				0.118924500558648	0.0660870143020471	1.05884481600301	0.290329543374417	0.865767286907086	Junction	Caudate
chr3:50577876-50578820(+)	ENSG00000114735.9	ENSG00000114735	HEMK1	0.0565801523503727	0.425799282039782	1.05883601889228	0.290333545321889	0.865767286907086	Junction	Caudate
chr9:6482100-6486820(+)	ENSG00000147854.16	ENSG00000147854	UHRF2	0.0448723601108969	1.33947500838826	1.05880755831164	0.290346492754086	0.865776012955296	Junction	Caudate
chr19:57988303-57988594(-)	ENSG00000166704.11	ENSG00000166704	ZNF606	-0.0529432211460795	0.650887630602685	-1.05880540419221	0.290347472732936	0.865776012955296	Junction	Caudate
chr2:135616758-135621493(+)	ENSG00000048991.16	ENSG00000048991	R3HDM1	-0.0479512583455309	2.07269006100878	-1.05879359969601	0.290352843021112	0.865776012955296	Junction	Caudate
chr4:10103987-10116112(-)	ENSG00000071127.16	ENSG00000071127	WDR1	-0.043601491912842	2.69115540529825	-1.05877348959881	0.290361991979225	0.865777399171224	Junction	Caudate
chrX:48818110-48818219(+)	ENSG00000094631.18	ENSG00000094631	HDAC6	0.0588459078883888	0.260514454054799	1.05875880428805	0.290368673089009	0.865777399171224	Junction	Caudate
chr7:130023724-130024262(-)	ENSG00000091732.15	ENSG00000091732	ZC3HC1	0.05311134026222	0.379696577950716	1.05874198770709	0.290376323951728	0.865777399171224	Junction	Caudate
chr15:20439656-20440473(-)	ENSG00000180229.12	ENSG00000180229	HERC2P3	-0.0945507830418346	2.07999872301505	-1.05873474816258	0.290379617692975	0.865777399171224	Junction	Caudate
chr3:11602023-11643436(-)	ENSG00000144560.13	ENSG00000144560	VGLL4	-0.0678819347127201	0.610230938620184	-1.05872780788206	0.290382775303196	0.865777399171224	Junction	Caudate
chr17:7903992-7904441(+)	ENSG00000170004.16	ENSG00000170004	CHD3	0.046354471233679	3.55247945099182	1.05871282968183	0.290389589994136	0.865777399171224	Junction	Caudate
chr5:94912977-94931952(-)	ENSG00000175471.19	ENSG00000175471	MCTP1	0.0609575743897672	4.42628705948623	1.05870426394189	0.290393487231235	0.865777399171224	Junction	Caudate
chr1:12262081-12266880(+)	ENSG00000048707.13	ENSG00000048707	VPS13D	0.0320163743578637	2.53064646993972	1.05868775487833	0.290400998618367	0.865777399171224	Junction	Caudate
chr4:84796753-84797995(-)	ENSG00000163625.15	ENSG00000163625	WDFY3	0.0264713655993771	3.19673705826157	1.05861587763852	0.290433703261157	0.865777399171224	Junction	Caudate
chr17:45120455-45120901(-)	ENSG00000161714.11	ENSG00000161714	PLCD3	0.0731208060077809	0.626442935556429	1.05859786828323	0.290441898032526	0.865777399171224	Junction	Caudate
chr7:76981261-76990268(+)	ENSG00000265479.6	ENSG00000265479	DTX2P1-UPK3BP1-PMS2P11	0.114924800878957	-0.906472383514668	1.05858842510477	0.290446195011028	0.865777399171224	Junction	Caudate
chr12:8091851-8092675(+)	ENSG00000089818.16	ENSG00000089818	NECAP1	0.0448669698047601	3.14876906247121	1.05856611655063	0.290456346358748	0.865777399171224	Junction	Caudate
chr1:112598087-112600793(-)	ENSG00000007341.18	ENSG00000007341	ST7L	-0.0437888403623001	1.84258626599443	-1.05856337157483	0.290457595456876	0.865777399171224	Junction	Caudate
chr1:22025644-22030279(+)	ENSG00000218510.6	ENSG00000218510	LINC00339	0.125046205590617	-0.835721870778615	1.05855250571412	0.290462539990095	0.865777399171224	Junction	Caudate
chr11:6219051-6222441(-)	ENSG00000051009.10	ENSG00000051009	FAM160A2	-0.0590938040501736	0.353414194410697	-1.05854635856082	0.290465337290565	0.865777399171224	Junction	Caudate
chr10:114163330-114174014(-)	ENSG00000165813.17	ENSG00000165813	CCDC186	-0.0581907705790058	0.412315435485051	-1.05854480950958	0.290466042198869	0.865777399171224	Junction	Caudate
chr1:222624855-222627574(+)	ENSG00000154305.16	ENSG00000154305	MIA3	0.0375982555272218	2.109952399829	1.05854337809477	0.29046669357679	0.865777399171224	Junction	Caudate
chr9:89357566-89357998(+)	ENSG00000187742.14	ENSG00000187742	SECISBP2	0.0308545441364472	2.24440717826919	1.05852531885278	0.290474911678738	0.865777399171224	Junction	Caudate
chr14:35046629-35053277(+)	ENSG00000151327.12	ENSG00000151327	FAM177A1	0.0403400382575062	2.19141461956435	1.05851699892265	0.290478697828138	0.865777399171224	Junction	Caudate
chr15:66124001-66128305(-)	ENSG00000157890.17	ENSG00000157890	MEGF11	-0.115749597203619	-1.28989761488783	-1.05851153571289	0.290481183988348	0.865777399171224	Junction	Caudate
chr1:197190832-197191691(-)	ENSG00000177888.7	ENSG00000177888	ZBTB41	-0.0459183334861398	1.75311382565972	-1.05850657486272	0.290483441550635	0.865777399171224	Junction	Caudate
chr8:119582603-119583716(-)	ENSG00000136960.12	ENSG00000136960	ENPP2	0.08084684457358	4.55074257792034	1.05850175043898	0.290485637039935	0.865777399171224	Junction	Caudate
chr1:178456900-178457682(+)	ENSG00000075391.16	ENSG00000075391	RASAL2	-0.0385206232518349	2.72633473079302	-1.05847934930358	0.290495831451579	0.865777399171224	Junction	Caudate
chr7:75364757-75365254(+)	ENSG00000205583.13	ENSG00000205583	STAG3L1	0.0662697438433465	1.07700782772584	1.05847221403592	0.29049907865272	0.865777399171224	Junction	Caudate
chr13:23341691-23353784(-)	ENSG00000151835.14	ENSG00000151835	SACS	0.045936854102628	2.25232339743299	1.05846218243023	0.290503643994745	0.865777399171224	Junction	Caudate
chr1:44804502-44804649(+)	ENSG00000173846.12	ENSG00000173846	PLK3	-0.091891917105218	-0.555255338866594	-1.05845857508008	0.290505285696639	0.865777399171224	Junction	Caudate
chr1:19138182-19139082(-)	ENSG00000127481.14	ENSG00000127481	UBR4	-0.0319598429503386	2.56379674217581	-1.0584582954193	0.290505412970275	0.865777399171224	Junction	Caudate
chr11:31432569-31433459(-)	ENSG00000148950.9	ENSG00000148950	IMMP1L	0.0547617160749726	2.08557450856657	1.05845265132259	0.29050798160708	0.865777399171224	Junction	Caudate
chr19:2271955-2272742(+)	ENSG00000104904.12	ENSG00000104904	OAZ1	-0.214870540789829	-2.07084287495534	-1.05840427921643	0.29052999645364	0.865777399171224	Junction	Caudate
chr8:144084331-144084412(+)	ENSG00000197858.10	ENSG00000197858	GPAA1	-0.0323571104344758	2.41385680401222	-1.05839328352429	0.290535000909666	0.865777399171224	Junction	Caudate
chr8:144395024-144395097(-)	ENSG00000071894.15	ENSG00000071894	CPSF1	0.0443860845268146	1.47305028610396	1.05839018280007	0.290536412149046	0.865777399171224	Junction	Caudate
chr11:62625925-62626064(-)	ENSG00000089597.16	ENSG00000089597	GANAB	0.0295788322218437	3.03799270332337	1.05838167847649	0.290540282764151	0.865777399171224	Junction	Caudate
chr5:149511873-149513069(-)	ENSG00000113712.16	ENSG00000113712	CSNK1A1	-0.0262800523370301	3.778819097181	-1.05837511522473	0.290543269953392	0.865777399171224	Junction	Caudate
chr16:58421386-58433809(+)	ENSG00000260186.5	ENSG00000260186	RP11-481J2.2	0.391382168008854	-2.35883673375851	1.05836948762285	0.290545831308772	0.865777399171224	Junction	Caudate
chr7:1471642-1472272(-)	ENSG00000164880.15	ENSG00000164880	INTS1	-0.0385572319179086	1.81504227601438	-1.05835989372172	0.290550197926859	0.865777399171224	Junction	Caudate
chr3:3040272-3042309(+)	ENSG00000144619.14	ENSG00000144619	CNTN4	-0.0721972534410278	0.322969449243883	-1.0583596259341	0.290550319809744	0.865777399171224	Junction	Caudate
chr1:204425041-204425612(-)	ENSG00000133056.13	ENSG00000133056	PIK3C2B	0.0639517509329875	0.980088747187676	1.05833697971071	0.290560627308426	0.865777399171224	Junction	Caudate
chr11:67252858-67253452(+)	ENSG00000173120.14	ENSG00000173120	KDM2A	0.0372072001170357	2.36154203085306	1.05830434698844	0.290575480627338	0.865777399171224	Junction	Caudate
chr1:156673528-156675215(-)	ENSG00000132688.10	ENSG00000132688	NES	-0.0702486384799095	0.524955381512288	-1.05829107125154	0.290581523443536	0.865777399171224	Junction	Caudate
chr16:75451840-75464231(-)	ENSG00000166822.12	ENSG00000166822	TMEM170A	-0.0793117044829464	-0.353194300293641	-1.0582816194316	0.290585825750649	0.865777399171224	Junction	Caudate
chr4:3513037-3514751(-)	ENSG00000163956.10	ENSG00000163956	LRPAP1	0.0568799982785981	4.70403045612938	1.05825098064195	0.290599772300522	0.865777399171224	Junction	Caudate
chr15:78162368-78163506(+)	ENSG00000166411.13	ENSG00000166411	IDH3A	-0.0303810541787306	3.56287087012687	-1.05824927966336	0.290600546586608	0.865777399171224	Junction	Caudate
chr2:27494135-27494350(-)	ENSG00000115226.9	ENSG00000115226	FNDC4	-0.0411110664783163	3.06286512377351	-1.05824268824791	0.290603547014537	0.865777399171224	Junction	Caudate
chr5:87268991-87331347(+)	ENSG00000145715.14	ENSG00000145715	RASA1	0.0338895246818131	1.70406785868853	1.05821188742447	0.290617567899643	0.865777399171224	Junction	Caudate
chr12:120134727-120136501(-)	ENSG00000089154.10	ENSG00000089154	GCN1	0.0408719563091165	1.34577206476258	1.05820670474731	0.29061992715813	0.865777399171224	Junction	Caudate
chr3:149166051-149176249(-)	ENSG00000047457.13	ENSG00000047457	CP	-0.207892973802001	-1.62567401560684	-1.05820277139719	0.29062171770655	0.865777399171224	Junction	Caudate
chr15:64400822-64406329(+)	ENSG00000103671.9	ENSG00000103671	TRIP4	0.0486921810162842	0.673680679090531	1.0581978534838	0.290623956460537	0.865777399171224	Junction	Caudate
chr17:50075527-50075598(+)	ENSG00000005884.17	ENSG00000005884	ITGA3	-0.0660676336713013	0.133728006054153	-1.05819617632536	0.290624719946585	0.865777399171224	Junction	Caudate
chr10:73168387-73174686(+)	ENSG00000138286.14	ENSG00000138286	FAM149B1	0.0448101454394883	1.58573154190527	1.05819561645219	0.29062497481568	0.865777399171224	Junction	Caudate
chr13:25543403-25551337(+)	ENSG00000132932.16	ENSG00000132932	ATP8A2	0.0551109348315031	1.24970326591776	1.05819297917801	0.29062617537478	0.865777399171224	Junction	Caudate
chr1:156200473-156207885(+)	ENSG00000160785.13	ENSG00000160785	SLC25A44	-0.0369821990128599	1.80767503034896	-1.05818101301652	0.290631622739753	0.865777399171224	Junction	Caudate
chr8:12952359-12990833(+)	ENSG00000250305.8	ENSG00000250305	KIAA1456	0.0958490737078296	-0.859776615470814	1.05816348093876	0.290639604005636	0.865784918237527	Junction	Caudate
chr6:52272452-52273229(-)	ENSG00000112118.17	ENSG00000112118	MCM3	-0.0459060124840491	1.29199702765981	-1.05813404785221	0.290653003394359	0.865795648510298	Junction	Caudate
chr19:46727568-46727893(-)	ENSG00000090372.14	ENSG00000090372	STRN4	0.0454913958500242	2.0579388309973	1.05806590182641	0.290684028418343	0.865795648510298	Junction	Caudate
chr12:117527120-117530940(-)	ENSG00000171435.13	ENSG00000171435	KSR2	0.0808155130280168	0.216724447914514	1.0580616202024	0.290685977799464	0.865795648510298	Junction	Caudate
chr1:207049724-207050687(-)	ENSG00000180667.10	ENSG00000180667	YOD1	0.0458653166902579	0.953155439958705	1.05805708515822	0.290688042569911	0.865795648510298	Junction	Caudate
chr3:100147062-100160429(+)	ENSG00000184220.11	ENSG00000184220	CMSS1	0.0342721254472199	2.58134851214444	1.05804190169775	0.290694955553813	0.865795648510298	Junction	Caudate
chr2:97659478-97660570(-)	ENSG00000115073.7	ENSG00000115073	ACTR1B	0.0404636928438398	3.49994349661794	1.05801987360105	0.290704985077384	0.865795648510298	Junction	Caudate
chr17:35671901-35674175(+)	ENSG00000006125.16	ENSG00000006125	AP2B1	0.0234010484399419	4.50847882864894	1.05801790802146	0.290705880028832	0.865795648510298	Junction	Caudate
chr18:49209716-49257009(-)	ENSG00000141627.13	ENSG00000141627	DYM	-0.0659486640826138	0.398647402597817	-1.05801213527422	0.290708508439128	0.865795648510298	Junction	Caudate
chr1:3857718-3858717(+)	ENSG00000169598.15	ENSG00000169598	DFFB	-0.106868121817012	-1.30801186700048	-1.05799519669029	0.290716220899289	0.865795648510298	Junction	Caudate
chr13:49483564-49485629(+)	ENSG00000136169.16	ENSG00000136169	SETDB2	0.0543640285588607	0.682198043814954	1.05798060968592	0.290722862751186	0.865795648510298	Junction	Caudate
chr10:84212408-84213090(+)	ENSG00000148600.14	ENSG00000148600	CDHR1	0.0668763800116944	2.58762430118544	1.05794556163112	0.290738821483591	0.865795648510298	Junction	Caudate
chr15:90221094-90221366(+)	ENSG00000185033.14	ENSG00000185033	SEMA4B	-0.044477488217774	1.85065095901399	-1.0579419443124	0.290740468622132	0.865795648510298	Junction	Caudate
chr12:121627051-121641040(+)	ENSG00000276045.2	ENSG00000276045	ORAI1	-0.109455500403721	-1.43724775980149	-1.05793901102772	0.290741804291826	0.865795648510298	Junction	Caudate
chr4:47910995-47913968(-)	ENSG00000170448.11	ENSG00000170448	NFXL1	-0.0673681635612248	-0.313090304551448	-1.05793734038551	0.290742565019764	0.865795648510298	Junction	Caudate
chr5:143147382-143207197(+)	ENSG00000145819.15	ENSG00000145819	ARHGAP26	-0.116246751386192	-1.17817234676828	-1.05793645190292	0.290742969591392	0.865795648510298	Junction	Caudate
chr12:47697720-47701463(-)	ENSG00000005175.9	ENSG00000005175	RPAP3	-0.0335498118111981	1.95681954839461	-1.05791383383302	0.290753268885098	0.865795648510298	Junction	Caudate
chr3:52706704-52706792(+)	ENSG00000114902.13	ENSG00000114902	SPCS1	-0.0309033130512814	3.42480776948511	-1.05790261031416	0.290758379683069	0.865795648510298	Junction	Caudate
chr5:80448405-80449590(+)	ENSG00000039319.16	ENSG00000039319	ZFYVE16	0.0595865353318543	2.00056596323757	1.05790164965804	0.29075881713509	0.865795648510298	Junction	Caudate
chr4:98887953-98891236(-)	ENSG00000151247.12	ENSG00000151247	EIF4E	0.0265650061052297	3.65531839848067	1.0579014036354	0.290758929165988	0.865795648510298	Junction	Caudate
chr10:92349838-92351090(+)	ENSG00000198060.9	ENSG00000198060	MARCH5	-0.0348905155042985	2.11055702223512	-1.05788186378131	0.290767827088279	0.865795648510298	Junction	Caudate
chr2:27242124-27242301(+)	ENSG00000084774.13	ENSG00000084774	CAD	-0.0701908277664752	-0.411186555160375	-1.0578812419116	0.290768110273983	0.865795648510298	Junction	Caudate
chr7:44763414-44764418(+)	ENSG00000122515.14	ENSG00000122515	ZMIZ2	0.0419923778005516	1.83833785382909	1.05786038462996	0.290777608326362	0.865795648510298	Junction	Caudate
chr19:49129455-49129992(+)	ENSG00000177380.13	ENSG00000177380	PPFIA3	0.0565869684440925	1.46433449956404	1.05784802032673	0.290783238919302	0.865795648510298	Junction	Caudate
chr16:71734708-71738941(-)	ENSG00000166747.12	ENSG00000166747	AP1G1	0.0340346415807538	2.60793383852211	1.05783579506247	0.290788806267523	0.865795648510298	Junction	Caudate
chr7:32834920-32838413(+)	ENSG00000231952.3	ENSG00000231952	DPY19L1P2	-0.0865688122952844	-0.229268810786661	-1.05783333676598	0.290789925776973	0.865795648510298	Junction	Caudate
chr1:151302299-151303540(-)	ENSG00000143393.16	ENSG00000143393	PI4KB	0.0307768175625875	2.49360561511642	1.05783088198611	0.290791043687855	0.865795648510298	Junction	Caudate
chr10:73640036-73641410(-)	ENSG00000177791.11	ENSG00000177791	MYOZ1	0.110483513000622	-1.54008990267079	1.0578244059944	0.290793992879303	0.865795648510298	Junction	Caudate
chr5:179699103-179705678(+)	ENSG00000127022.14	ENSG00000127022	CANX	-0.0279422223743027	4.78533777847327	-1.05781012604395	0.290800496094841	0.865795648510298	Junction	Caudate
chr8:43147064-43158574(+)	ENSG00000165102.14	ENSG00000165102	HGSNAT	0.0537997337264635	0.214939617826271	1.05779572946893	0.290807052521646	0.865795648510298	Junction	Caudate
chr3:47998880-48016333(-)	ENSG00000047849.21	ENSG00000047849	MAP4	-0.0934924284200446	-0.72058256550173	-1.057768001388	0.290819680607291	0.865795648510298	Junction	Caudate
chr16:14608320-14609057(-)	ENSG00000140694.16	ENSG00000140694	PARN	-0.0307715783133138	2.54571525788273	-1.05776780646736	0.290819769380506	0.865795648510298	Junction	Caudate
chr1:20851479-20853559(-)	ENSG00000075151.20	ENSG00000075151	EIF4G3	0.0249284707404366	3.53166334238214	1.05776674371452	0.29082025339312	0.865795648510298	Junction	Caudate
chr14:75084687-75087017(-)	ENSG00000119638.12	ENSG00000119638	NEK9	-0.0419465583060066	1.23907455104142	-1.05774735235368	0.290829084952446	0.865795648510298	Junction	Caudate
chr22:41991669-41992666(+)	ENSG00000100167.19	ENSG00000100167	SEPT3	0.076148758890164	-0.164153714123862	1.0577402918824	0.290832300603149	0.865795648510298	Junction	Caudate
chr4:81457622-81459331(-)	ENSG00000138670.17	ENSG00000138670	RASGEF1B	0.0461553563761353	2.90201848007427	1.05771492356231	0.290843854655515	0.865795648510298	Junction	Caudate
chr7:66402546-66407289(-)				0.103633761791352	-0.779856279871719	1.05770395437849	0.290848850688311	0.865795648510298	Junction	Caudate
chr20:61773183-61844667(+)	ENSG00000179242.15	ENSG00000179242	CDH4	-0.06254748073094	0.612190320788811	-1.05770011745482	0.290850598270159	0.865795648510298	Junction	Caudate
chr19:48249634-48249750(-)	ENSG00000105483.16	ENSG00000105483	CARD8	0.077173559855431	-0.13902424609777	1.05768740861851	0.290856386742348	0.865795648510298	Junction	Caudate
chr22:19714792-19719601(+)	ENSG00000184702.17	ENSG00000184702	SEPT5	0.0558317725707081	3.21539469857102	1.05767727932769	0.290861000369015	0.865795648510298	Junction	Caudate
chr2:27053574-27053895(+)	ENSG00000084693.15	ENSG00000084693	AGBL5	-0.0547138675456175	0.444661685917181	-1.0576761893154	0.290861496844008	0.865795648510298	Junction	Caudate
chr19:53153794-53158679(-)	ENSG00000197937.12	ENSG00000197937	ZNF347	0.127569790337311	-1.084649085115	1.05763553111578	0.290880016107623	0.865810681129694	Junction	Caudate
chr1:180186183-180189551(+)	ENSG00000116260.16	ENSG00000116260	QSOX1	-0.0463932038430021	1.36769661191565	-1.05759903364087	0.290896640895129	0.865810681129694	Junction	Caudate
chr1:204530818-204532190(+)	ENSG00000198625.12	ENSG00000198625	MDM4	-0.0414021991000921	1.58348717052835	-1.05758802547474	0.290901655297337	0.865810681129694	Junction	Caudate
chr12:67310071-67310151(+)	ENSG00000111530.12	ENSG00000111530	CAND1	0.0294363522112325	3.6707716195425	1.05756842526781	0.290910583661064	0.865810681129694	Junction	Caudate
chr5:10254206-10254673(+)	ENSG00000150753.11	ENSG00000150753	CCT5	0.038810288660494	3.74284751523932	1.05756553167897	0.290911901775763	0.865810681129694	Junction	Caudate
chr15:32451203-32451290(-)	ENSG00000206127.10	ENSG00000206127	GOLGA8O	0.117065630806499	-0.24233366186276	1.05754367964719	0.290921856148224	0.865810681129694	Junction	Caudate
chr16:5062575-5065700(-)	ENSG00000153446.15	ENSG00000153446	C16orf89	-0.0573501675633769	1.23653104446029	-1.05753734741808	0.290924740745261	0.865810681129694	Junction	Caudate
chr2:97888121-97908657(-)	ENSG00000075568.16	ENSG00000075568	TMEM131	0.0328668070532128	1.89701650163054	1.05753630410681	0.290925216019339	0.865810681129694	Junction	Caudate
chr20:62333707-62333900(-)	ENSG00000130702.14	ENSG00000130702	LAMA5	-0.122814056561555	-1.78017073753517	-1.05753236209571	0.290927011783142	0.865810681129694	Junction	Caudate
chr13:39028321-39029280(-)	ENSG00000120685.19	ENSG00000120685	PROSER1	0.050689301422419	0.594099553985164	1.05752943080296	0.290928347124018	0.865810681129694	Junction	Caudate
chr12:68611044-68648698(+)	ENSG00000127314.17	ENSG00000127314	RAP1B	-0.0512638719214768	1.31687611244215	-1.05752071353305	0.290932318272415	0.865810681129694	Junction	Caudate
chr7:95412452-95416241(-)	ENSG00000105854.12	ENSG00000105854	PON2	-0.0579985351732847	1.73013834435994	-1.0575186736776	0.290933247532937	0.865810681129694	Junction	Caudate
chr17:64580992-64583460(-)	ENSG00000108854.15	ENSG00000108854	SMURF2	0.0329371093841304	2.22571616970263	1.0575093549372	0.290937492730571	0.865810681129694	Junction	Caudate
chr12:81139266-81143106(+)	ENSG00000111058.7	ENSG00000111058	ACSS3	-0.0595701899557654	0.946706447778824	-1.05749736700731	0.290942953952005	0.86581069261115	Junction	Caudate
chr2:38815656-38818876(-)	ENSG00000163214.20	ENSG00000163214	DHX57	0.0388990831289257	1.28863041823255	1.05748470976538	0.290948720160354	0.865811611678955	Junction	Caudate
chr2:197421134-197423807(-)	ENSG00000115524.15	ENSG00000115524	SF3B1	0.0262378114534888	3.81878565230231	1.05747096699149	0.290954980987458	0.865814002582064	Junction	Caudate
chr15:30974457-30974930(-)	ENSG00000166912.16	ENSG00000166912	MTMR10	0.0454397745398945	3.25211703379171	1.05741037432034	0.29098258641463	0.865868205206554	Junction	Caudate
chr15:90953047-90953154(+)	ENSG00000140553.16	ENSG00000140553	UNC45A	0.0388294726021972	1.50104553260716	1.05740702777919	0.290984111117508	0.865868205206554	Junction	Caudate
chr5:14471467-14472591(+)	ENSG00000038382.17	ENSG00000038382	TRIO	0.0387325328382191	2.28015745207101	1.05734877539837	0.291010652092338	0.865930940496453	Junction	Caudate
chr12:31413565-31415366(-)	ENSG00000170456.15	ENSG00000170456	DENND5B	0.031638517215385	2.48319061381724	1.05732729508028	0.291020439376544	0.865938703202309	Junction	Caudate
chr11:67464857-67465055(-)	ENSG00000172663.8	ENSG00000172663	TMEM134	-0.0510889008810086	0.751169213412234	-1.05730282287677	0.291031590153127	0.865938703202309	Junction	Caudate
chr5:115525618-115542949(-)	ENSG00000145780.7	ENSG00000145780	FEM1C	0.0353536486391818	2.60291741312516	1.05728626621463	0.291039134371349	0.865938703202309	Junction	Caudate
chr22:24226768-24231383(-)	ENSG00000099998.17	ENSG00000099998	GGT5	-0.103566585806657	-0.345165880371567	-1.05727538700379	0.291044091670712	0.865938703202309	Junction	Caudate
chr6:129250214-129252083(+)	ENSG00000196569.11	ENSG00000196569	LAMA2	-0.0841735942730429	0.232661171184541	-1.05726256856949	0.291049932683722	0.865938703202309	Junction	Caudate
chr19:17676042-17688177(-)	ENSG00000130477.15	ENSG00000130477	UNC13A	0.0683137043354695	2.63259835670328	1.05726243279726	0.291049994551871	0.865938703202309	Junction	Caudate
chr19:2514515-2514539(-)				0.354334502595102	-3.4765286977521	1.05724867571899	0.29105626336843	0.865938703202309	Junction	Caudate
chr4:38630582-38635955(-)	ENSG00000231160.9	ENSG00000231160	KLF3-AS1	0.108888650948646	-0.801515868517445	1.05724596831714	0.291057497086294	0.865938703202309	Junction	Caudate
chr12:117225138-117226682(-)	ENSG00000089250.18	ENSG00000089250	NOS1	0.0571662806095214	2.03454083537029	1.05723119850716	0.291064227504509	0.865938703202309	Junction	Caudate
chr8:134588396-134590267(-)	ENSG00000066827.15	ENSG00000066827	ZFAT	0.0613307776367386	0.0944857428119936	1.05720940616277	0.29107415819595	0.865938703202309	Junction	Caudate
chr7:74718942-74728785(+)	ENSG00000263001.5	ENSG00000263001	GTF2I	0.0281803446055492	3.22556881167672	1.05720424341764	0.29107651087349	0.865938703202309	Junction	Caudate
chr12:110135438-110136775(+)	ENSG00000122970.15	ENSG00000122970	IFT81	-0.0371429591788579	1.78218123261158	-1.0571993102967	0.291078758922634	0.865938703202309	Junction	Caudate
chr13:75324402-75326196(-)	ENSG00000136111.12	ENSG00000136111	TBC1D4	-0.120316871070881	-1.72227995912932	-1.05716750114206	0.291093254803041	0.865949399094149	Junction	Caudate
chr7:44044821-44050224(+)	ENSG00000136279.19	ENSG00000136279	DBNL	0.0374954020279506	2.36064743520727	1.05714447238261	0.291103749637635	0.865949399094149	Junction	Caudate
chr10:18518417-18518909(+)	ENSG00000165995.18	ENSG00000165995	CACNB2	0.0559983285298785	1.7590499776544	1.05714439066452	0.291103786879256	0.865949399094149	Junction	Caudate
chr1:110194772-110195585(+)	ENSG00000197106.6	ENSG00000197106	SLC6A17	0.0628473035844775	1.88893534143351	1.05711386802918	0.291117697272571	0.865949399094149	Junction	Caudate
chr17:43013663-43013775(+)	ENSG00000068079.7	ENSG00000068079	IFI35	0.0809305119788623	-0.222016388247068	1.05711119651816	0.291118914809011	0.865949399094149	Junction	Caudate
chr22:30935323-30936510(-)	ENSG00000133422.12	ENSG00000133422	MORC2	-0.0573191253818092	0.960368077563027	-1.05710844705367	0.2911201678762	0.865949399094149	Junction	Caudate
chr5:68292362-68293100(+)	ENSG00000145675.14	ENSG00000145675	PIK3R1	0.0273548708328835	3.98487367050393	1.05710348109144	0.29112243112045	0.865949399094149	Junction	Caudate
chr15:47184419-47241239(+)	ENSG00000137872.16	ENSG00000137872	SEMA6D	0.107616628888818	-0.535649082851188	1.05709560613567	0.291126020166938	0.865949399094149	Junction	Caudate
chr2:121410970-121425138(-)	ENSG00000074054.17	ENSG00000074054	CLASP1	0.0366446177032635	1.74435561312438	1.0570756039484	0.291135136387971	0.865954939370319	Junction	Caudate
chr10:100347532-100348063(+)	ENSG00000099194.5	ENSG00000099194	SCD	0.0761139989465131	4.81891538143601	1.05702985824863	0.291155986227652	0.865954939370319	Junction	Caudate
chr18:12955610-12963159(+)	ENSG00000085415.15	ENSG00000085415	SEH1L	-0.0417328317596418	1.5131903207981	-1.05699096299177	0.291173714585544	0.865954939370319	Junction	Caudate
chr12:110642390-110644966(+)	ENSG00000204852.15	ENSG00000204852	TCTN1	0.0753576454469362	0.275289516813308	1.0569908653738	0.291173759080479	0.865954939370319	Junction	Caudate
chr20:20503507-20505410(-)	ENSG00000188559.13	ENSG00000188559	RALGAPA2	0.0550728615737397	0.443705054983391	1.05698967798412	0.291174300301155	0.865954939370319	Junction	Caudate
chr2:232249347-232263206(+)	ENSG00000144535.19	ENSG00000144535	DIS3L2	0.0462010141751367	1.03353952763246	1.05698165796618	0.291177955900248	0.865954939370319	Junction	Caudate
chr16:18554853-18557701(-)	ENSG00000185164.14	ENSG00000185164	NOMO2	-0.0497874183622877	2.05975168527878	-1.05697888533105	0.291179219700447	0.865954939370319	Junction	Caudate
chr4:168306721-168308005(-)	ENSG00000137628.16	ENSG00000137628	DDX60	-0.0854894056706555	-0.0889595488703872	-1.05697876496745	0.291179274563694	0.865954939370319	Junction	Caudate
chr18:36138427-36141136(+)	ENSG00000134759.13	ENSG00000134759	ELP2	0.0969504272591979	-0.829584355611401	1.05697334568641	0.291181744747707	0.865954939370319	Junction	Caudate
chr17:62671838-62671997(+)	ENSG00000011028.13	ENSG00000011028	MRC2	0.0574253276605504	0.76848273585333	1.05697176446369	0.291182465493781	0.865954939370319	Junction	Caudate
chr10:71831252-71831845(-)	ENSG00000197746.13	ENSG00000197746	PSAP	0.0213399833781878	6.90045524485367	1.05694613835425	0.291194146443591	0.865966896456545	Junction	Caudate
chr10:114547777-114571296(-)	ENSG00000099204.18	ENSG00000099204	ABLIM1	-0.0399508221998886	2.75334480630636	-1.0569185237309	0.291206734156263	0.865966896456545	Junction	Caudate
chr1:233261322-233262044(-)	ENSG00000135749.18	ENSG00000135749	PCNX2	0.0460280356183382	2.06393776227245	1.05690826458731	0.291211410726866	0.865966896456545	Junction	Caudate
chrX:74281849-74292168(-)	ENSG00000230590.7	ENSG00000230590	FTX	-0.0973904931489741	-0.756588458643029	-1.05690611252642	0.291212391737666	0.865966896456545	Junction	Caudate
chr9:96465499-96465709(+)	ENSG00000130956.13	ENSG00000130956	HABP4	0.0418234798133864	5.05910306999665	1.05690307174223	0.291213777874249	0.865966896456545	Junction	Caudate
chr12:121750440-121752127(+)	ENSG00000188735.12	ENSG00000188735	TMEM120B	0.0497570410063004	2.43702207068535	1.05688417341497	0.291222392746162	0.865968654901316	Junction	Caudate
chr19:36548323-36554669(-)	ENSG00000186020.12	ENSG00000186020	ZNF529	0.0457221487208242	1.19780490024962	1.05685328236376	0.291236474915747	0.865968654901316	Junction	Caudate
chr14:75651890-75654885(-)	ENSG00000133935.6	ENSG00000133935	C14orf1	-0.0367162467165225	2.06746170430679	-1.0568460362901	0.291239778218481	0.865968654901316	Junction	Caudate
chr20:38057645-38059393(+)	ENSG00000101413.11	ENSG00000101413	RPRD1B	-0.0356719277590816	1.9027626719767	-1.0568221302988	0.291250676537994	0.865968654901316	Junction	Caudate
chr1:180806212-180806473(+)	ENSG00000143324.13	ENSG00000143324	XPR1	0.036434561063536	2.02747907813811	1.05680157305616	0.291260048442219	0.865968654901316	Junction	Caudate
chr18:10736711-10741030(-)	ENSG00000154864.11	ENSG00000154864	PIEZO2	0.143818378411849	-0.298444329112627	1.05678374845778	0.291268174717654	0.865968654901316	Junction	Caudate
chr15:70973433-70980100(+)	ENSG00000137821.11	ENSG00000137821	LRRC49	0.103101670932734	-1.16535825618201	1.05677063315141	0.291274154113739	0.865968654901316	Junction	Caudate
chr3:39144452-39144996(-)	ENSG00000144655.14	ENSG00000144655	CSRNP1	-0.120333494481617	-0.158265862382876	-1.05676513010468	0.291276663031092	0.865968654901316	Junction	Caudate
chr1:19307102-19307313(-)	ENSG00000053371.12	ENSG00000053371	AKR7A2	-0.0342933659122874	3.32532763442587	-1.05676115244044	0.291278476513928	0.865968654901316	Junction	Caudate
chr22:20996802-20996885(+)	ENSG00000099949.18	ENSG00000099949	LZTR1	-0.0409133980778902	1.67858345539652	-1.05674803815477	0.291284455587395	0.865968654901316	Junction	Caudate
chr1:23793217-23793704(+)	ENSG00000011009.10	ENSG00000011009	LYPLA2	0.0430555418979927	1.41940422453434	1.05673464760135	0.291290560702502	0.865968654901316	Junction	Caudate
chr16:71861943-71864137(-)	ENSG00000102984.14	ENSG00000102984	ZNF821	-0.0695777738118684	-0.400168553333711	-1.05673045722652	0.29129247122535	0.865968654901316	Junction	Caudate
chr2:24293776-24295663(-)	ENSG00000198399.14	ENSG00000198399	ITSN2	0.0341287068562714	2.09085789203132	1.05672624483778	0.291294391793552	0.865968654901316	Junction	Caudate
chr22:30942003-30942111(-)	ENSG00000133422.12	ENSG00000133422	MORC2	-0.043032534405928	1.00849380482654	-1.05671130413795	0.291301203824697	0.865968654901316	Junction	Caudate
chr1:113724894-113726417(-)	ENSG00000116793.15	ENSG00000116793	PHTF1	-0.0487703529448782	1.23014361221734	-1.05670340851669	0.291304803781012	0.865968654901316	Junction	Caudate
chr1:62117219-62121180(+)	ENSG00000132849.19	ENSG00000132849	PATJ	0.066428201009256	0.0929510488576916	1.05668942165643	0.291311181071193	0.865968654901316	Junction	Caudate
chr19:40502934-40503829(+)	ENSG00000160460.15	ENSG00000160460	SPTBN4	0.0565681403148658	0.946293134065497	1.05668117389809	0.291314941669709	0.865968654901316	Junction	Caudate
chr18:12678443-12680661(-)	ENSG00000101624.10	ENSG00000101624	CEP76	0.0877035969344436	-1.1015823471713	1.05667357234133	0.29131840765904	0.865968654901316	Junction	Caudate
chr20:62281880-62284045(+)	ENSG00000130703.15	ENSG00000130703	OSBPL2	-0.0259564933953753	2.46927510639837	-1.05665511470194	0.291326823680091	0.865968654901316	Junction	Caudate
chr3:62557514-62570871(-)	ENSG00000163618.17	ENSG00000163618	CADPS	0.0525848825163034	2.90800667385596	1.05665178938596	0.291328339922262	0.865968654901316	Junction	Caudate
chr10:67180521-67219606(-)	ENSG00000183230.16	ENSG00000183230	CTNNA3	0.0793417882999369	2.36207954584554	1.05665035325404	0.291328994756054	0.865968654901316	Junction	Caudate
chr12:56157546-56157697(+)	ENSG00000196465.10	ENSG00000196465	MYL6B	0.0432127990853908	5.04896026809909	1.05662521780254	0.29134045594126	0.865986497828173	Junction	Caudate
chr6:108176739-108178094(+)	ENSG00000112333.11	ENSG00000112333	NR2E1	-0.0684448558662246	0.252265774803923	-1.05660726114972	0.29134864394647	0.865994610999671	Junction	Caudate
chr15:40046070-40065220(+)	ENSG00000248508.6	ENSG00000248508	SRP14-AS1	-0.101552722722805	-0.992032211607867	-1.0565751989032	0.291363264309149	0.86602184282536	Junction	Caudate
chr5:154134917-154149865(+)	ENSG00000037749.11	ENSG00000037749	MFAP3	0.0938273141403459	-0.81956925148541	1.05654630157787	0.291376441894147	0.866041623549278	Junction	Caudate
chr2:131516405-131516856(+)	ENSG00000152117.17	ENSG00000152117	AC093838.4	-0.0742883956795067	-0.111632986845537	-1.05652511668994	0.291386102755215	0.866041623549278	Junction	Caudate
chr9:135757231-135757297(+)	ENSG00000107147.12	ENSG00000107147	KCNT1	0.075692167771257	2.20825119377697	1.05651273999457	0.291391746950934	0.866041623549278	Junction	Caudate
chr12:93479473-93487496(+)	ENSG00000198015.12	ENSG00000198015	MRPL42	0.0278077105216509	3.03410393507005	1.05649636323904	0.291399215424078	0.866041623549278	Junction	Caudate
chr4:67634519-67635452(-)	ENSG00000033178.12	ENSG00000033178	UBA6	0.0380156933456505	1.96316359983738	1.05648066276759	0.291406375605197	0.866041623549278	Junction	Caudate
chr10:50084166-50085496(+)	ENSG00000099290.15	ENSG00000099290	FAM21A	0.0340597803718505	2.31034453138522	1.05647314693566	0.291409803233332	0.866041623549278	Junction	Caudate
chr2:201545622-201547504(-)	ENSG00000155754.14	ENSG00000155754	ALS2CR11	0.0814426503385365	0.227061612919371	1.05647258622068	0.29141005895095	0.866041623549278	Junction	Caudate
chr12:88192831-88194837(+)	ENSG00000139324.11	ENSG00000139324	TMTC3	-0.0445408894914157	1.23338118050964	-1.05646484398582	0.291413589861674	0.866041623549278	Junction	Caudate
chr7:74798266-74801984(-)	ENSG00000196275.13	ENSG00000196275	GTF2IRD2	-0.117301061227186	-0.444580906056375	-1.05643511748721	0.291427147147325	0.866060980736942	Junction	Caudate
chr7:132187608-132194061(-)	ENSG00000221866.9	ENSG00000221866	PLXNA4	0.0638629727191057	1.57070708501208	1.05641859715019	0.291434681717768	0.866060980736942	Junction	Caudate
chr14:49572971-49586629(+)				0.716396953661049	-0.542845407358862	1.05641465390247	0.291436480167684	0.866060980736942	Junction	Caudate
chr8:125091959-125102013(+)	ENSG00000156831.7	ENSG00000156831	NSMCE2	0.0971162427528088	-1.21925712639016	1.05639533955071	0.291445289231536	0.86607093610143	Junction	Caudate
chr7:158689954-158690567(-)	ENSG00000146918.19	ENSG00000146918	NCAPG2	0.0626032653972076	-0.0018676673182545	1.05634255684435	0.291469363761078	0.866126253735696	Junction	Caudate
chr4:155360416-155362047(-)	ENSG00000164114.18	ENSG00000164114	MAP9	0.0377854566458283	2.45811247989919	1.05629606680021	0.291490569278691	0.866153950584715	Junction	Caudate
chr14:22911404-22913723(-)	ENSG00000100461.17	ENSG00000100461	RBM23	-0.129953694541914	-1.60609385765542	-1.05629300531751	0.291491965750242	0.866153950584715	Junction	Caudate
chr9:75016432-75017252(-)	ENSG00000156017.12	ENSG00000156017	CARNMT1	0.0415032589087537	2.95378411014319	1.05628621546818	0.291495062903366	0.866153950584715	Junction	Caudate
chr1:167220959-167332469(+)	ENSG00000143190.21	ENSG00000143190	POU2F1	-0.0595562511568415	0.45866437303487	-1.05624831805741	0.291512350010622	0.866178788032432	Junction	Caudate
chr10:89223831-89225091(-)	ENSG00000107798.17	ENSG00000107798	LIPA	0.0666828067087362	3.04917638363973	1.05623395659925	0.291518901247571	0.866178788032432	Junction	Caudate
chr3:41455596-41463086(-)	ENSG00000168038.10	ENSG00000168038	ULK4	-0.0962363242605233	-1.04109657783446	-1.05623198477705	0.29151980073742	0.866178788032432	Junction	Caudate
chr14:24057245-24057802(+)	ENSG00000186648.14	ENSG00000186648	CARMIL3	-0.0877400964973306	-0.820227370007773	-1.05620682609674	0.291531277584433	0.866184921317768	Junction	Caudate
chr3:58570424-58577308(-)	ENSG00000168309.16	ENSG00000168309	FAM107A	-0.0758020375347362	1.05696699519601	-1.0562035230388	0.291532784390828	0.866184921317768	Junction	Caudate
chr16:30766559-30766740(+)	ENSG00000103549.21	ENSG00000103549	RNF40	-0.0323672275676458	2.49417373903939	-1.05617283381649	0.291546784613358	0.866210295870805	Junction	Caudate
chr10:7197688-7200413(-)	ENSG00000198879.11	ENSG00000198879	SFMBT2	-0.0551842629410753	0.528228056292697	-1.05616077946104	0.291552283855581	0.866210412810877	Junction	Caudate
chr2:217810320-217812367(-)	ENSG00000079308.16	ENSG00000079308	TNS1	-0.0521661323901176	2.11019560921546	-1.05614697178201	0.29155858305661	0.866212906403205	Junction	Caudate
chr16:1961612-1961796(+)	ENSG00000140990.14	ENSG00000140990	NDUFB10	-0.104124915818902	-1.28772344634663	-1.05611529680058	0.291573033846347	0.86623961760497	Junction	Caudate
chrX:24717492-24717579(+)	ENSG00000101868.10	ENSG00000101868	POLA1	0.060874047805856	0.309857589679651	1.05609983436493	0.291580088308785	0.866244354334834	Junction	Caudate
chrX:53993904-53995692(-)	ENSG00000172943.19	ENSG00000172943	PHF8	-0.0613705564938427	0.324766040250435	-1.0560864312733	0.29158620332516	0.866246236416009	Junction	Caudate
chr22:17791302-17808843(-)	ENSG00000243156.7	ENSG00000243156	MICAL3	-0.0752604074794473	0.170415792293205	-1.0560745106819	0.291591642039462	0.866246236416009	Junction	Caudate
chr9:89403017-89405350(-)	ENSG00000187764.11	ENSG00000187764	SEMA4D	0.0694314390801598	3.10712749027438	1.05602791484023	0.291612901831867	0.866267975693933	Junction	Caudate
chr6:157653628-157672723(+)	ENSG00000175048.16	ENSG00000175048	ZDHHC14	0.0642584080564587	0.440492352826057	1.05601448473253	0.291619029639382	0.866267975693933	Junction	Caudate
chr15:72346326-72346526(-)	ENSG00000213614.9	ENSG00000213614	HEXA	0.0390039120672392	2.5091522800168	1.0560083500488	0.291621828764312	0.866267975693933	Junction	Caudate
chr16:30068979-30069305(+)	ENSG00000149925.17	ENSG00000149925	ALDOA	-0.0262939322961265	6.64408993231828	-1.05600317143475	0.291624191669215	0.866267975693933	Junction	Caudate
chr14:54967395-54981539(-)	ENSG00000198554.11	ENSG00000198554	WDHD1	0.0827099334194492	-0.726055717529717	1.05597299748678	0.291637959735216	0.866267975693933	Junction	Caudate
chr1:151709792-151710247(-)	ENSG00000159409.14	ENSG00000159409	CELF3	0.1115242599646	-1.36144042867713	1.05592762361385	0.291658664198203	0.866267975693933	Junction	Caudate
chr17:8450954-8454795(+)	ENSG00000166579.15	ENSG00000166579	NDEL1	0.0377116887500081	3.59632156124277	1.05591302306634	0.291665326756307	0.866267975693933	Junction	Caudate
chr7:56101862-56102866(-)	ENSG00000106153.12	ENSG00000106153	CHCHD2	0.0328003868190623	5.87617533617023	1.05588410535524	0.291678522861166	0.866267975693933	Junction	Caudate
chr11:77629900-77637589(-)	ENSG00000074201.8	ENSG00000074201	CLNS1A	-0.0271703143453906	3.41910685307363	-1.05587833631675	0.291681155511803	0.866267975693933	Junction	Caudate
chr16:27545524-27549669(-)	ENSG00000077235.17	ENSG00000077235	GTF3C1	0.0344481445145328	1.89163132333826	1.05585168680459	0.291693316993428	0.866267975693933	Junction	Caudate
chrX:54926490-54926582(+)	ENSG00000067445.20	ENSG00000067445	TRO	0.044612643171292	1.08912399683242	1.05583996155496	0.29169866790924	0.866267975693933	Junction	Caudate
chr14:55661613-55667240(+)	ENSG00000126777.17	ENSG00000126777	KTN1	0.0370497858603911	2.75250148377783	1.05581179523418	0.291711522116102	0.866267975693933	Junction	Caudate
chr2:88576704-88579517(-)	ENSG00000172071.11	ENSG00000172071	EIF2AK3	0.0578805014406189	0.192820970324855	1.05579062595245	0.29172118334995	0.866267975693933	Junction	Caudate
chr11:6616075-6616314(-)	ENSG00000166340.15	ENSG00000166340	TPP1	-0.0456077757559788	3.47423389318365	-1.05578943341248	0.291721727607596	0.866267975693933	Junction	Caudate
chr7:128622695-128623574(+)	ENSG00000242588.5	ENSG00000242588		-0.0530100336375345	1.50621782544668	-1.0557885212282	0.291722143915507	0.866267975693933	Junction	Caudate
chrX:119581597-119582587(+)	ENSG00000077721.15	ENSG00000077721	UBE2A	0.03894843722316	2.18283192096008	1.05578636754526	0.291723126827309	0.866267975693933	Junction	Caudate
chr3:48573237-48573315(-)	ENSG00000114270.16	ENSG00000114270	COL7A1	0.116188175012615	-1.71690344960377	1.05577366816751	0.291728922697201	0.866267975693933	Junction	Caudate
chr12:124912051-124912734(-)				-0.0425877080255798	3.67283537118772	-1.05577062864984	0.291730309914404	0.866267975693933	Junction	Caudate
chr12:6452313-6453066(+)	ENSG00000139192.11	ENSG00000139192	TAPBPL	-0.0760797770570715	-0.286546865863211	-1.05577036356719	0.291730430896706	0.866267975693933	Junction	Caudate
chr9:105604493-105607818(+)	ENSG00000106692.13	ENSG00000106692	FKTN	-0.0429984515973093	1.32252840873594	-1.05576774237809	0.291731627195227	0.866267975693933	Junction	Caudate
chr4:185162926-185164028(-)	ENSG00000164323.12	ENSG00000164323	CFAP97	-0.0300785698637907	2.58482655810985	-1.05572677682264	0.291750324114348	0.866267975693933	Junction	Caudate
chr5:134197845-134199085(-)	ENSG00000113575.9	ENSG00000113575	PPP2CA	0.0256973445070846	4.50391349659002	1.05570426307387	0.291760599865193	0.866267975693933	Junction	Caudate
chr1:21626398-21649760(-)	ENSG00000076864.19	ENSG00000076864	RAP1GAP	0.05500662307111	4.32557479063919	1.05570284807833	0.291761245707226	0.866267975693933	Junction	Caudate
chr20:63940857-63940949(-)	ENSG00000198276.14	ENSG00000198276	UCKL1	-0.0517171475842312	0.725436575232166	-1.05570216835662	0.291761555950839	0.866267975693933	Junction	Caudate
chr3:46450029-46450494(-)	ENSG00000012223.12	ENSG00000012223	LTF	-0.26705624330374	-1.12291464687719	-1.05567272907839	0.291774993057808	0.866267975693933	Junction	Caudate
chr17:69309424-69313091(-)	ENSG00000154265.15	ENSG00000154265	ABCA5	0.0514784843444988	1.58519186727531	1.05564903596856	0.291785807717559	0.866267975693933	Junction	Caudate
chr16:67391118-67392946(-)	ENSG00000159713.10	ENSG00000159713	TPPP3	0.146059101276114	-1.52562092465849	1.05563317442155	0.291793047831481	0.866267975693933	Junction	Caudate
chr15:41073496-41074369(-)	ENSG00000128908.15	ENSG00000128908	INO80	-0.035688194547312	1.58528064860548	-1.05561419059978	0.291801713288855	0.866267975693933	Junction	Caudate
chr3:44945293-44959130(-)	ENSG00000163812.13	ENSG00000163812	ZDHHC3	-0.0359893681339204	1.81316067067021	-1.05561215658965	0.291802641754351	0.866267975693933	Junction	Caudate
chr2:27771800-27772673(+)	ENSG00000243147.7	ENSG00000243147	MRPL33	0.0406356546707695	4.99059131728855	1.05559817929059	0.291809022032104	0.866267975693933	Junction	Caudate
chr1:35562881-35563201(+)	ENSG00000020129.15	ENSG00000020129	NCDN	0.124159190260157	-1.06456811332611	1.05558947966588	0.291812993234688	0.866267975693933	Junction	Caudate
chr9:124889304-124889433(-)	ENSG00000136935.13	ENSG00000136935	GOLGA1	0.0603257030348653	0.269310957225488	1.05555379042028	0.291829285034459	0.866267975693933	Junction	Caudate
chr15:75360689-75361045(-)	ENSG00000140400.15	ENSG00000140400	MAN2C1	-0.0426104462385676	1.25279006109426	-1.05554123218667	0.291835017894103	0.866267975693933	Junction	Caudate
chr8:142543709-142544219(+)	ENSG00000181790.10	ENSG00000181790	ADGRB1	-0.0786050523583319	0.917237386937434	-1.05553325543079	0.291838659339135	0.866267975693933	Junction	Caudate
chr4:2081037-2081632(-)	ENSG00000130997.16	ENSG00000130997	POLN	-0.114218479093994	-1.03507948588698	-1.05552444452207	0.291842681616413	0.866267975693933	Junction	Caudate
chr3:37286062-37289234(+)	ENSG00000144674.16	ENSG00000144674	GOLGA4	0.0278706894317731	2.86099990413792	1.05550129610723	0.291853249301997	0.866267975693933	Junction	Caudate
chr5:139426358-139428537(-)	ENSG00000170464.9	ENSG00000170464	DNAJC18	0.0348114731286611	2.06199722682256	1.0554323567059	0.291884722960946	0.866267975693933	Junction	Caudate
chr1:203018562-203020792(+)	ENSG00000163444.11	ENSG00000163444	TMEM183A	-0.0355422286456067	2.82124796951217	-1.0554228967859	0.291889041980335	0.866267975693933	Junction	Caudate
chr4:112585726-112586444(-)	ENSG00000138658.15	ENSG00000138658	ZGRF1	0.0793555188837412	-0.316575427401136	1.05541874833778	0.291890936008663	0.866267975693933	Junction	Caudate
chr17:32745286-32745521(-)	ENSG00000176658.16	ENSG00000176658	MYO1D	-0.0979100900629438	-1.1324779388115	-1.05539074810165	0.291903720100067	0.866267975693933	Junction	Caudate
chr1:10278129-10282321(+)	ENSG00000054523.17	ENSG00000054523	KIF1B	0.0773794225840977	1.49663996280392	1.05538999838539	0.291904062403841	0.866267975693933	Junction	Caudate
chr7:98246166-98251418(-)	ENSG00000205356.9	ENSG00000205356	TECPR1	0.0664351684210982	-0.164751711831942	1.05538481013605	0.291906431250561	0.866267975693933	Junction	Caudate
chr22:20119150-20122263(+)	ENSG00000099901.16	ENSG00000099901	RANBP1	0.0296452626674036	2.76531714121482	1.05538468981534	0.291906486186648	0.866267975693933	Junction	Caudate
chr2:238348849-238349324(+)	ENSG00000204104.11	ENSG00000204104	TRAF3IP1	-0.0410397904551973	1.506364556407	-1.05537427677425	0.291911240604332	0.866267975693933	Junction	Caudate
chr7:6165811-6170534(-)	ENSG00000008256.15	ENSG00000008256	CYTH3	-0.0398384643757746	1.77314255413516	-1.05536652565735	0.291914779666554	0.866267975693933	Junction	Caudate
chr17:59605185-59605445(+)	ENSG00000108406.9	ENSG00000108406	DHX40	0.0334605660706132	2.36572361134246	1.05535513161219	0.29191998209642	0.866267975693933	Junction	Caudate
chr15:42735375-42735509(-)	ENSG00000140326.12	ENSG00000140326	CDAN1	0.0715080503498435	-0.367064921510674	1.05532646845993	0.291933069738981	0.866267975693933	Junction	Caudate
chr12:53543449-53552540(-)	ENSG00000267281.2	ENSG00000267281	RP11-793H13.10	-0.0561225233318091	1.07705668213757	-1.05531609936896	0.291937804380497	0.866267975693933	Junction	Caudate
chr12:27676600-27679488(+)	ENSG00000110841.13	ENSG00000110841	PPFIBP1	-0.0496758615390089	1.42515135509019	-1.05530891138828	0.291941086522295	0.866267975693933	Junction	Caudate
chr5:150004990-150006472(+)	ENSG00000113716.12	ENSG00000113716	HMGXB3	0.0445724353547441	1.11410916047309	1.05529925526829	0.291945495693391	0.866267975693933	Junction	Caudate
chr5:177301808-177301924(-)	ENSG00000169228.13	ENSG00000169228	RAB24	0.0344941485880216	2.65482076083331	1.05529882174017	0.291945693651765	0.866267975693933	Junction	Caudate
chr11:117439937-117443885(-)	ENSG00000177103.13	ENSG00000177103	DSCAML1	-0.0564056307958877	0.647134439737717	-1.05529401395038	0.291947888999303	0.866267975693933	Junction	Caudate
chr5:9202241-9224673(-)	ENSG00000112902.11	ENSG00000112902	SEMA5A	0.075476981446352	-0.127889171960781	1.05527772332895	0.29195532775498	0.866267975693933	Junction	Caudate
chr7:124897213-124898260(-)	ENSG00000128513.14	ENSG00000128513	POT1	-0.0473436601058688	0.960103526382556	-1.05527038487945	0.291958678739077	0.866267975693933	Junction	Caudate
chr7:100108541-100109947(-)	ENSG00000106290.14	ENSG00000106290	TAF6	-0.0437751269947052	1.55155130026096	-1.05525806216229	0.291964305766621	0.866267975693933	Junction	Caudate
chr2:135313606-135315358(-)	ENSG00000121988.17	ENSG00000121988	ZRANB3	-0.0537836307884996	0.646542242452539	-1.05524170374559	0.291971775763107	0.866267975693933	Junction	Caudate
chr4:48549624-48550591(-)	ENSG00000075539.13	ENSG00000075539	FRYL	0.0528889921879237	2.2286388126649	1.0552203197443	0.291981540864308	0.866267975693933	Junction	Caudate
chr1:61861668-61864237(+)	ENSG00000132849.19	ENSG00000132849	PATJ	0.0546122694936909	0.768392621933049	1.05521862557347	0.291982314524522	0.866267975693933	Junction	Caudate
chr16:88710017-88710222(+)	ENSG00000174177.12	ENSG00000174177	CTU2	0.0557744245243848	0.64703425349594	1.05520234908686	0.291989747416908	0.866267975693933	Junction	Caudate
chr10:113152441-113158020(+)	ENSG00000148737.16	ENSG00000148737	TCF7L2	-0.078404285570464	-0.285523810924834	-1.05519538265463	0.291992928777673	0.866267975693933	Junction	Caudate
chrX:41787284-41853096(-)	ENSG00000147044.20	ENSG00000147044	CASK	-0.0965659289558506	-0.971584533584761	-1.05519205101341	0.291994450246605	0.866267975693933	Junction	Caudate
chr10:84199122-84200600(+)	ENSG00000148600.14	ENSG00000148600	CDHR1	0.0704051958369685	2.05396377724989	1.05519162009364	0.291994647036207	0.866267975693933	Junction	Caudate
chr15:29381832-29570504(-)	ENSG00000104059.4	ENSG00000104059	FAM189A1	0.0881026789821627	-0.274138983174931	1.05518251171203	0.291998806612817	0.866267975693933	Junction	Caudate
chr3:170097385-170102478(-)	ENSG00000173889.15	ENSG00000173889	PHC3	-0.0348680515111372	1.73056868792091	-1.05516575264277	0.292006460177044	0.866267975693933	Junction	Caudate
chr12:124911823-124912050(-)				-0.0397804068523635	4.18393746526515	-1.05515561415978	0.292011090304787	0.866267975693933	Junction	Caudate
chr2:219568325-219570220(-)	ENSG00000124006.14	ENSG00000124006	OBSL1	-0.0792117451656037	-0.0852194448756712	-1.05515308407402	0.292012245773367	0.866267975693933	Junction	Caudate
chr17:80038187-80039811(+)	ENSG00000141519.14	ENSG00000141519	CCDC40	-0.117148354717298	-0.851831475429618	-1.05513988516418	0.292018273652884	0.866267975693933	Junction	Caudate
chr9:128936646-128937756(+)	ENSG00000175287.18	ENSG00000175287	PHYHD1	0.0766907971019566	1.23665962133757	1.05513557305326	0.292020242991677	0.866267975693933	Junction	Caudate
chr11:76523292-76526461(+)	ENSG00000158636.16	ENSG00000158636	EMSY	-0.0468902259620095	1.13963151688973	-1.05511542452788	0.292029444931341	0.866267975693933	Junction	Caudate
chr13:75341236-75341495(-)	ENSG00000136111.12	ENSG00000136111	TBC1D4	-0.0460899158701308	1.5007656888775	-1.05510700155498	0.292033291806233	0.866267975693933	Junction	Caudate
chr17:50483488-50483705(+)	ENSG00000136444.9	ENSG00000136444	RSAD1	0.0400420952697962	2.41107858097505	1.05509202923361	0.292040129933164	0.866267975693933	Junction	Caudate
chr14:96313436-96315153(-)	ENSG00000066739.11	ENSG00000066739	ATG2B	0.0385380945156137	1.64088676022315	1.05508657278767	0.292042622016457	0.866267975693933	Junction	Caudate
chr5:96895360-96896372(+)	ENSG00000164308.16	ENSG00000164308	ERAP2	0.20084066494797	-2.14479677036613	1.05507868274606	0.29204622560375	0.866267975693933	Junction	Caudate
chr12:11552694-11553565(+)	ENSG00000247157.6	ENSG00000247157	LINC01252	-0.123174451072338	-1.34452664561028	-1.05506827550153	0.292050978908985	0.866267975693933	Junction	Caudate
chr7:2539643-2539785(-)	ENSG00000106009.15	ENSG00000106009	BRAT1	-0.0467784848166153	1.28624474020683	-1.05506440108788	0.292052748484912	0.866267975693933	Junction	Caudate
chr12:49642025-49642234(+)	ENSG00000110844.13	ENSG00000110844	PRPF40B	0.0567299061478331	0.355414451712651	1.05506410869773	0.292052882029687	0.866267975693933	Junction	Caudate
chr9:15777827-15778967(+)	ENSG00000164989.15	ENSG00000164989	CCDC171	-0.057355578631487	0.280040555798306	-1.05504512258729	0.29206155373654	0.866267975693933	Junction	Caudate
chr7:1476919-1477549(-)	ENSG00000164880.15	ENSG00000164880	INTS1	-0.0495811680176835	1.31935873124148	-1.05504014880562	0.292063825487867	0.866267975693933	Junction	Caudate
chr12:124913340-124913567(-)				-0.189856708420615	2.47512543301599	-1.05503730048708	0.292065126449296	0.866267975693933	Junction	Caudate
chr5:176106130-176106559(+)	ENSG00000182230.11	ENSG00000182230	FAM153B	0.0926219992455473	0.421180889824616	1.05501251786013	0.292076446008945	0.866267975693933	Junction	Caudate
chr12:69586819-69587504(+)	ENSG00000166226.12	ENSG00000166226	CCT2	0.0302500612961723	3.24769953769614	1.05500036644715	0.292081996321405	0.866267975693933	Junction	Caudate
chr20:10407727-10408627(-)	ENSG00000125863.17	ENSG00000125863	MKKS	0.0338408043386842	2.79637839763336	1.05499045499639	0.292086523555302	0.866267975693933	Junction	Caudate
chr1:156969359-156969997(-)	ENSG00000132694.18	ENSG00000132694	ARHGEF11	0.0376493349052033	1.91946872115643	1.05498596277187	0.292088575475455	0.866267975693933	Junction	Caudate
chr16:71186919-71230659(-)	ENSG00000157423.17	ENSG00000157423	HYDIN	-0.131560801567914	-1.22228838339269	-1.05498380622506	0.292089560528041	0.866267975693933	Junction	Caudate
chr19:4501318-4501913(+)	ENSG00000167674.14	ENSG00000167674	CTB-50L17.10	-0.0878857882162635	-0.632240640600345	-1.05497651839299	0.292092889430316	0.866267975693933	Junction	Caudate
chr17:75485548-75485870(+)	ENSG00000177728.15	ENSG00000177728	TMEM94	0.0359416583296986	2.45848429219991	1.05497440517417	0.292093854701432	0.866267975693933	Junction	Caudate
chr7:98912214-98915722(+)	ENSG00000196367.12	ENSG00000196367	TRRAP	-0.0475839607693329	1.13122904075709	-1.05496158934758	0.292099708730622	0.866267975693933	Junction	Caudate
chr17:30492754-30510879(+)	ENSG00000108587.15	ENSG00000108587	GOSR1	0.02967752087605	2.37982064889085	1.05494114887043	0.292109045720904	0.866267975693933	Junction	Caudate
chr13:110634777-110635467(+)	ENSG00000213995.11	ENSG00000213995	NAXD	-0.0300684783571772	2.901513791479	-1.05493780267325	0.292110574246983	0.866267975693933	Junction	Caudate
chr3:52397878-52398031(+)	ENSG00000114841.17	ENSG00000114841	DNAH1	0.0932091832391377	-0.952938787785079	1.05493721355303	0.292110843354702	0.866267975693933	Junction	Caudate
chr14:51249570-51249692(+)	ENSG00000139921.12	ENSG00000139921	TMX1	-0.0448777573441309	1.67025132139957	-1.05490635254289	0.292124940772326	0.866267975693933	Junction	Caudate
chr6:83859858-83864174(+)	ENSG00000065615.13	ENSG00000065615	CYB5R4	0.0470550116005368	0.885346842458807	1.05490517077064	0.292125480619157	0.866267975693933	Junction	Caudate
chr20:25489325-25489874(-)	ENSG00000101004.14	ENSG00000101004	NINL	-0.0702705476208994	0.138832359933403	-1.05488504078491	0.292134676325914	0.866267975693933	Junction	Caudate
chr3:167720274-167734805(-)	ENSG00000114209.14	ENSG00000114209	PDCD10	0.0431597976121747	1.73994490596097	1.05486968137049	0.292141692888966	0.866267975693933	Junction	Caudate
chr4:99949349-99949662(-)	ENSG00000164032.11	ENSG00000164032	H2AFZ	-0.136399092992497	-0.746769021635698	-1.05483919191756	0.292155621567165	0.866267975693933	Junction	Caudate
chr5:139315739-139316075(+)	ENSG00000280987.3	ENSG00000280987	MATR3	0.0199420534976822	5.62955200100301	1.05483839555723	0.292155985379194	0.866267975693933	Junction	Caudate
chr2:162373663-162379852(-)	ENSG00000184611.11	ENSG00000184611	KCNH7	0.0879184708461015	-0.645677679658135	1.05483387417173	0.292158050950501	0.866267975693933	Junction	Caudate
chr11:117289808-117290487(-)	ENSG00000186318.16	ENSG00000186318	BACE1	0.0479114036381662	3.29745868270035	1.05481146333689	0.292168289368513	0.866267975693933	Junction	Caudate
chr12:39337204-39340164(-)	ENSG00000139116.18	ENSG00000139116	KIF21A	0.0293665279165719	3.23852884123635	1.05480396161286	0.2921717165946	0.866267975693933	Junction	Caudate
chr10:101608938-101609366(+)	ENSG00000166171.12	ENSG00000166171	DPCD	-0.0409648141792919	2.53352310905206	-1.05480042526364	0.29217333221506	0.866267975693933	Junction	Caudate
chr3:56566739-56566949(+)	ENSG00000180376.16	ENSG00000180376	CCDC66	0.108806441816326	-1.37224774802713	1.05476555425351	0.292189263746371	0.866267975693933	Junction	Caudate
chr19:11804668-11805946(+)	ENSG00000177599.12	ENSG00000177599	ZNF491	-0.0833801610546465	-0.942443359292876	-1.05476326053871	0.292190311697236	0.866267975693933	Junction	Caudate
chr16:30070030-30070116(+)	ENSG00000149925.17	ENSG00000149925	ALDOA	-0.0252788010197313	6.84053541783748	-1.05474657595647	0.292197934614136	0.866267975693933	Junction	Caudate
chr11:58610335-58610949(+)	ENSG00000186660.14	ENSG00000186660	ZFP91	0.0389460654949957	2.9998949782394	1.0547425942757	0.292199753799772	0.866267975693933	Junction	Caudate
chr4:151139848-151143909(-)	ENSG00000109686.17	ENSG00000109686	SH3D19	-0.0527736140616029	1.41413379283985	-1.0547310151315	0.29220504422531	0.866267975693933	Junction	Caudate
chr5:68962164-68969801(-)				-0.104725412612341	-0.754751625430997	-1.0547267078062	0.292207012226935	0.866267975693933	Junction	Caudate
chr3:50379825-50379967(-)	ENSG00000007402.11	ENSG00000007402	CACNA2D2	0.0629982595461758	0.9554919031943	1.05472280528274	0.292208795283757	0.866267975693933	Junction	Caudate
chr3:4521095-4627762(+)	ENSG00000150995.18	ENSG00000150995	ITPR1	0.0563420432522902	4.53029507674965	1.05471463584593	0.292212527910321	0.866267975693933	Junction	Caudate
chr3:50117380-50118330(+)	ENSG00000003756.16	ENSG00000003756	RBM5	0.0379272512719991	2.32388350951697	1.05471297510458	0.292213286709189	0.866267975693933	Junction	Caudate
chr17:66132764-66175043(-)	ENSG00000154240.16	ENSG00000154240	CEP112	-0.0738294700393274	-0.131727324793048	-1.05471248524851	0.292213510526495	0.866267975693933	Junction	Caudate
chr11:10858367-10865260(+)	ENSG00000247271.6	ENSG00000247271	ZBED5-AS1	0.100754924903833	-0.793077768577211	1.05470749877099	0.292215788875688	0.866267975693933	Junction	Caudate
chr5:132387152-132388920(+)	ENSG00000197375.12	ENSG00000197375	SLC22A5	-0.0740911698556913	-0.471656280896696	-1.05470165018853	0.292218461140668	0.866267975693933	Junction	Caudate
chr16:50792706-50793545(+)	ENSG00000083799.17	ENSG00000083799	CYLD	0.0303156792247108	3.08455628607663	1.05469656040239	0.292220786718836	0.866267975693933	Junction	Caudate
chr17:11632704-11636633(+)	ENSG00000007174.17	ENSG00000007174	DNAH9	-0.168044140390808	-0.98280663667636	-1.05469515729236	0.292221427817131	0.866267975693933	Junction	Caudate
chr5:55259945-55261367(-)	ENSG00000067248.9	ENSG00000067248	DHX29	0.0461236580662303	1.10532336282492	1.05467165748417	0.292232165310607	0.866281282738579	Junction	Caudate
chr19:57861474-57861793(+)	ENSG00000198466.11	ENSG00000198466	ZNF587	-0.0533490203982255	1.47519987447555	-1.05466143246711	0.292236837391546	0.866281282738579	Junction	Caudate
chr2:43975218-43976142(-)	ENSG00000138095.18	ENSG00000138095	LRPPRC	0.0277559933729519	3.57552832881852	1.0546075866231	0.292261441813956	0.866338030750251	Junction	Caudate
chr10:87505553-87508335(+)	ENSG00000107789.15	ENSG00000107789	MINPP1	-0.102666830726091	-1.39605273029841	-1.05459152723831	0.292268780290222	0.866342007344541	Junction	Caudate
chr18:12712761-12718516(+)	ENSG00000128789.20	ENSG00000128789	PSMG2	-0.0387892919705614	1.98899602795319	-1.0545807507876	0.292273704753242	0.866342007344541	Junction	Caudate
chr9:128692982-128693637(+)	ENSG00000119335.16	ENSG00000119335	SET	0.025025919937706	5.33447292289172	1.05451493402683	0.292303781937218	0.86639408800978	Junction	Caudate
chr18:74583709-74589318(+)	ENSG00000150656.14	ENSG00000150656	CNDP1	0.159083602020968	-1.06261230825726	1.05450165715038	0.292309849505721	0.86639408800978	Junction	Caudate
chr2:210476413-210476758(-)	ENSG00000115365.11	ENSG00000115365	LANCL1	-0.174976761038249	-2.2854542394255	-1.05449509151373	0.292312850050837	0.86639408800978	Junction	Caudate
chr2:37254290-37256661(-)	ENSG00000115825.9	ENSG00000115825	PRKD3	-0.0609951586307856	0.452568634609683	-1.05449450274576	0.292313119123224	0.86639408800978	Junction	Caudate
chr2:109827972-109828064(+)	ENSG00000015568.12	ENSG00000015568	RGPD5	-0.0565802969197159	1.96786377508572	-1.05446971246161	0.292324448663009	0.86641148147486	Junction	Caudate
chr3:172755576-172756982(+)	ENSG00000114346.13	ENSG00000114346	ECT2	0.10681430508849	-1.59289648704713	1.05444327252915	0.292336532443635	0.866424905435041	Junction	Caudate
chr1:26035005-26035164(+)	ENSG00000158008.9	ENSG00000158008	EXTL1	0.120436951404288	-1.38864725888238	1.05443590354413	0.292339900333676	0.866424905435041	Junction	Caudate
chr12:56746182-56746780(-)	ENSG00000198056.13	ENSG00000198056	PRIM1	0.0757840023309126	-0.263301867217701	1.0543836518355	0.292363781986121	0.866446859088659	Junction	Caudate
chr9:93474331-93476255(+)	ENSG00000048828.16	ENSG00000048828	FAM120A	-0.112518987707435	-0.835608920376602	-1.05437018833954	0.292369935692402	0.866446859088659	Junction	Caudate
chr16:29809765-29810076(+)	ENSG00000103495.13	ENSG00000103495	MAZ	-0.114185936056105	-1.34385732111789	-1.05432821277475	0.292389121856581	0.866446859088659	Junction	Caudate
chr19:1111094-1111505(-)	ENSG00000064932.15	ENSG00000064932	SBNO2	0.0951407002846728	-0.340153967791565	1.05432213657188	0.29239189923382	0.866446859088659	Junction	Caudate
chr10:104358623-104362022(+)	ENSG00000120051.14	ENSG00000120051	CFAP58	-0.125353334400941	-1.63345811608819	-1.05432200699176	0.292391958463912	0.866446859088659	Junction	Caudate
chr6:33263880-33264007(-)	ENSG00000223501.8	ENSG00000223501	VPS52	0.0336823808435464	1.9511504211418	1.05429704559397	0.292403368280695	0.866446859088659	Junction	Caudate
chr14:50174553-50180571(-)	ENSG00000100485.11	ENSG00000100485	SOS2	0.035216720806335	2.37291282681088	1.05429697813421	0.292403399116858	0.866446859088659	Junction	Caudate
chr9:123074429-123076244(+)	ENSG00000011454.16	ENSG00000011454	RABGAP1	-0.025985199081282	2.93651826881541	-1.0542739407094	0.292413929755654	0.866446859088659	Junction	Caudate
chr15:92094980-92104278(+)	ENSG00000176463.13	ENSG00000176463	SLCO3A1	0.061741101719211	1.24897944525349	1.05427338454923	0.292414183985228	0.866446859088659	Junction	Caudate
chrX:154409197-154409417(-)	ENSG00000013563.13	ENSG00000013563	DNASE1L1	-0.112584448060719	-1.26321002544936	-1.0542654861932	0.292417794464258	0.866446859088659	Junction	Caudate
chr22:50077503-50079917(-)	ENSG00000100427.15	ENSG00000100427	MLC1	-0.0493480677073106	4.44398567805495	-1.05425695325007	0.292421695058111	0.866446859088659	Junction	Caudate
chr15:43905952-43909881(-)	ENSG00000171877.20	ENSG00000171877	FRMD5	0.048650887722388	1.57092398904341	1.0542366120783	0.29243099359154	0.866446859088659	Junction	Caudate
chr6:33780180-33781076(-)	ENSG00000161904.11	ENSG00000161904	LEMD2	-0.0379259519735744	1.47289185379057	-1.05423261394835	0.292432821274929	0.866446859088659	Junction	Caudate
chr1:93551106-93552408(+)	ENSG00000137942.16	ENSG00000137942	FNBP1L	0.0632809377690297	1.21685210071269	1.05422950566643	0.29243424218335	0.866446859088659	Junction	Caudate
chr7:142861187-142862755(+)	ENSG00000106123.11	ENSG00000106123	EPHB6	0.108432216205194	-1.04872108597653	1.05422312163474	0.292437160570424	0.866446859088659	Junction	Caudate
chr16:46672473-46674313(-)	ENSG00000069329.15	ENSG00000069329	VPS35	0.0266870413093739	3.73434507589189	1.0542081568148	0.292444001643662	0.866446859088659	Junction	Caudate
chr12:50462631-50466958(+)	ENSG00000161813.21	ENSG00000161813	LARP4	0.0402477896769661	2.05793501606941	1.05420367121229	0.292446052229632	0.866446859088659	Junction	Caudate
chr19:36114252-36114338(-)	ENSG00000105258.8	ENSG00000105258	POLR2I	0.0297570488926356	4.38273739993968	1.05418791941676	0.292453253214403	0.866446859088659	Junction	Caudate
chr21:29037464-29038334(+)	ENSG00000156256.14	ENSG00000156256	USP16	-0.0335346082993774	2.69411966098973	-1.05418743323036	0.292453475478008	0.866446859088659	Junction	Caudate
chr19:38879501-38879631(-)	ENSG00000068903.19	ENSG00000068903	SIRT2	0.0495064707448115	4.09889836639155	1.05418026277211	0.292456753517689	0.866446859088659	Junction	Caudate
chr8:47933173-47933964(-)	ENSG00000253729.7	ENSG00000253729	PRKDC	0.0331336297258147	2.10407354788267	1.05416879417919	0.29246199653991	0.866446859088659	Junction	Caudate
chr11:63752646-63753068(+)	ENSG00000133318.13	ENSG00000133318	RTN3	0.027752799807867	5.52435472528541	1.05415136243128	0.292469965820366	0.866454288866917	Junction	Caudate
chr5:154027335-154028148(-)	ENSG00000055147.18	ENSG00000055147	FAM114A2	-0.042427335131978	1.53542811019062	-1.05411531607979	0.292486445612349	0.866486930636924	Junction	Caudate
chr5:66054952-66055058(+)	ENSG00000112851.14	ENSG00000112851	ERBIN	0.0887867896792476	0.416373682815801	1.05410261400858	0.292492252937069	0.866487954745977	Junction	Caudate
chr1:217431366-217449248(-)	ENSG00000092978.10	ENSG00000092978	GPATCH2	0.0959332427218504	-1.30617992908438	1.05407394229076	0.292505361791741	0.866504413379786	Junction	Caudate
chr8:101200098-101201606(-)	ENSG00000120963.11	ENSG00000120963	ZNF706	0.0236067807100152	3.94481015422985	1.05406585410375	0.292509059823453	0.866504413379786	Junction	Caudate
chr11:85709501-85714412(-)	ENSG00000137501.17	ENSG00000137501	SYTL2	0.120399235816785	-1.32835116805084	1.05404620682453	0.292518042964326	0.866504413379786	Junction	Caudate
chr17:16138213-16139007(-)	ENSG00000141027.20	ENSG00000141027	NCOR1	0.0291133683616158	2.46232907795191	1.05404267967727	0.292519655668418	0.866504413379786	Junction	Caudate
chr7:80211099-80212715(+)	ENSG00000127955.15	ENSG00000127955	GNAI1	0.0722990552923327	3.60134259375529	1.05402356336515	0.292528396251188	0.866514125828545	Junction	Caudate
chr8:94253113-94260172(-)	ENSG00000164949.7	ENSG00000164949	GEM	-0.104483088003413	0.277713847296739	-1.05399470020653	0.292541593734193	0.866522942835547	Junction	Caudate
chr3:190609182-190620274(+)	ENSG00000196083.9	ENSG00000196083	IL1RAP	0.0801439379169076	-0.288292613674742	1.05399316324777	0.29254229650939	0.866522942835547	Junction	Caudate
chr7:45102071-45102346(-)	ENSG00000136270.13	ENSG00000136270	TBRG4	-0.0490098409090697	1.22465443882978	-1.05397240513228	0.292551788280051	0.86653209399557	Junction	Caudate
chr2:26465843-26465948(-)	ENSG00000115155.16	ENSG00000115155	OTOF	0.0820390981618335	1.69269666673923	1.05396251689952	0.292556309805766	0.86653209399557	Junction	Caudate
chr21:45204737-45220835(+)	ENSG00000197381.15	ENSG00000197381	ADARB1	0.0553278194721256	1.4161298444216	1.05393913914486	0.29256699978181	0.866543335688944	Junction	Caudate
chr17:78005080-78009574(+)	ENSG00000078687.17	ENSG00000078687	TNRC6C	0.0794242559306317	-0.125413128676883	1.05392259465113	0.292574565262929	0.866543335688944	Junction	Caudate
chr16:69139915-69143177(+)	ENSG00000141076.17	ENSG00000141076	UTP4	-0.0461881002973542	0.95962029211196	-1.05391838311082	0.292576491140964	0.866543335688944	Junction	Caudate
chr16:69937239-69937547(+)	ENSG00000198373.12	ENSG00000198373	WWP2	0.0368950147779936	1.95829088964145	1.05388799417101	0.292590387828211	0.866568316854512	Junction	Caudate
chr5:109368747-109378203(-)	ENSG00000198961.9	ENSG00000198961	PJA2	0.0260546576056012	5.49836241678225	1.05385597422835	0.292605030845078	0.866583790198884	Junction	Caudate
chr3:100352503-100354771(+)	ENSG00000114021.11	ENSG00000114021	NIT2	0.0419747582515514	2.36310193460106	1.05385268129689	0.292606536761198	0.866583790198884	Junction	Caudate
chrX:16852876-16853681(-)	ENSG00000102054.17	ENSG00000102054	RBBP7	0.025416975383111	3.58709024967013	1.05382104518176	0.292621004785504	0.866598913140119	Junction	Caudate
chr5:149525172-149550074(-)	ENSG00000113712.16	ENSG00000113712	CSNK1A1	0.0262053157256597	3.80115510151599	1.05381485215439	0.292623837075619	0.866598913140119	Junction	Caudate
chr3:108218654-108219409(-)	ENSG00000114446.4	ENSG00000114446	IFT57	-0.0436291642639001	1.56624779663774	-1.05380568385618	0.292628030096076	0.866598913140119	Junction	Caudate
chr20:419732-420870(+)	ENSG00000125826.19	ENSG00000125826	RBCK1	-0.107069915778205	-0.841560900953564	-1.0537787798351	0.292640334588338	0.866619175376398	Junction	Caudate
chr10:72216073-72223887(+)	ENSG00000166295.8	ENSG00000166295	ANAPC16	-0.0861384412399575	0.241869871556396	-1.05375206642275	0.292652552251188	0.866630012744928	Junction	Caudate
chr7:73737736-73738327(-)	ENSG00000106077.18	ENSG00000106077	ABHD11	-0.0654722997796515	0.0382152577180656	-1.05374689125057	0.292654919210901	0.866630012744928	Junction	Caudate
chr3:49077039-49092396(-)	ENSG00000198218.10	ENSG00000198218	QRICH1	-0.093148751017262	-1.00875166800696	-1.05373060554259	0.292662367861718	0.866633469135849	Junction	Caudate
chr9:33470192-33472003(-)	ENSG00000165271.16	ENSG00000165271	NOL6	-0.0443512559154404	1.65775663004887	-1.05369419235983	0.292679022747858	0.866633469135849	Junction	Caudate
chr20:19889659-19935098(+)	ENSG00000132669.12	ENSG00000132669	RIN2	0.0454184370372385	1.22377454796476	1.0536817540574	0.292684712001732	0.866633469135849	Junction	Caudate
chr14:55061702-55062617(+)	ENSG00000168175.14	ENSG00000168175	MAPK1IP1L	-0.0451896631992405	1.85913724607496	-1.05368033631773	0.292685360477665	0.866633469135849	Junction	Caudate
chr2:171058198-171061080(-)	ENSG00000198586.13	ENSG00000198586	TLK1	-0.0301974734093039	2.83780901549534	-1.05367287147877	0.292688774920495	0.866633469135849	Junction	Caudate
chr5:162142317-162149107(+)	ENSG00000113327.14	ENSG00000113327	GABRG2	0.0666012132084751	3.13280982487456	1.05365680990294	0.292696121631166	0.866633469135849	Junction	Caudate
chr17:76166528-76167008(-)	ENSG00000141576.14	ENSG00000141576	RNF157	0.035308238709082	3.82202240332841	1.05365621546443	0.292696393535124	0.866633469135849	Junction	Caudate
chr17:12129288-12139838(+)	ENSG00000065559.14	ENSG00000065559	MAP2K4	0.0401493460177415	2.58420284776316	1.05364879710196	0.292699786805586	0.866633469135849	Junction	Caudate
chr2:178683292-178683998(-)	ENSG00000155657.25	ENSG00000155657	TTN	-0.145069042825395	-1.89782784943058	-1.05361151580137	0.29271684023412	0.866653976196108	Junction	Caudate
chr9:98542044-98577934(-)	ENSG00000136928.6	ENSG00000136928	GABBR2	-0.0826802472037199	-0.353369759918876	-1.05360977117312	0.292717638288487	0.866653976196108	Junction	Caudate
chr11:8698975-8699212(-)	ENSG00000166444.18	ENSG00000166444	ST5	-0.0549824881558396	0.821332173883188	-1.05359388435603	0.292724905545258	0.866659318940679	Junction	Caudate
chr16:76479539-76489685(+)	ENSG00000152910.18	ENSG00000152910	CNTNAP4	0.0791286474827141	2.46473154053993	1.05357360949344	0.292734180243752	0.866660424901751	Junction	Caudate
chr2:210476413-210477449(-)	ENSG00000115365.11	ENSG00000115365	LANCL1	-0.0959782611095092	-0.981656229874062	-1.05356918436705	0.292736204535991	0.866660424901751	Junction	Caudate
chr13:49928086-49931017(-)	ENSG00000123178.14	ENSG00000123178	SPRYD7	-0.0355108997605839	1.93479452580822	-1.05354311127362	0.292748131971206	0.86666376416657	Junction	Caudate
chr20:45946116-45946199(+)	ENSG00000100982.11	ENSG00000100982	PCIF1	-0.0548985623946527	0.77924453208177	-1.05352510381364	0.292756369881254	0.86666376416657	Junction	Caudate
chr13:32231301-32234573(+)	ENSG00000073910.19	ENSG00000073910	FRY	0.0494770175925979	2.34813003750541	1.05350598526984	0.292765116252117	0.86666376416657	Junction	Caudate
chr9:127651653-127653714(+)	ENSG00000136854.18	ENSG00000136854	STXBP1	0.0518274451889045	4.30146015753991	1.05349813904491	0.292768705802048	0.86666376416657	Junction	Caudate
chr9:125468110-125484442(-)	ENSG00000119487.16	ENSG00000119487	MAPKAP1	-0.0286422780275969	3.68395090742931	-1.0534964076158	0.292769497913239	0.86666376416657	Junction	Caudate
chr16:2119186-2119306(-)	ENSG00000008710.18	ENSG00000008710	PKD1	0.184596676540885	-1.17400238833715	1.0534882240819	0.292773241816244	0.86666376416657	Junction	Caudate
chr6:144426460-144428777(+)	ENSG00000152818.18	ENSG00000152818	UTRN	-0.045469091001763	1.63447759385819	-1.05345843818327	0.292786868905281	0.86666376416657	Junction	Caudate
chr6:17463074-17539268(+)	ENSG00000112186.11	ENSG00000112186	CAP2	0.102575092117848	-1.08864721595612	1.05345600896221	0.292787980296063	0.86666376416657	Junction	Caudate
chr7:102595785-102596011(-)	ENSG00000105808.17	ENSG00000105808	RASA4	-0.0745396018310003	0.558762689021341	-1.05344401262989	0.292793468769172	0.86666376416657	Junction	Caudate
chr20:38239726-38240581(-)	ENSG00000149633.11	ENSG00000149633	KIAA1755	0.0672909002677467	1.44422240426556	1.05343101843279	0.292799413856217	0.86666376416657	Junction	Caudate
chr3:33844224-33845418(+)	ENSG00000170248.13	ENSG00000170248	PDCD6IP	0.0252965555912155	3.07084787684519	1.05342217028796	0.292803462093734	0.86666376416657	Junction	Caudate
chr16:68339564-68339787(+)	ENSG00000132600.16	ENSG00000132600	PRMT7	0.045785542824064	1.17232215057188	1.05340331954943	0.292812086882488	0.86666376416657	Junction	Caudate
chr19:56550182-56550509(+)	ENSG00000196867.7	ENSG00000196867	ZFP28	0.0475976697817041	0.645712399986343	1.05338974543298	0.292818297561474	0.86666376416657	Junction	Caudate
chr17:80883973-80885007(+)	ENSG00000141564.13	ENSG00000141564	RPTOR	-0.0455278975833093	1.00850425985341	-1.0533845188489	0.29282068894786	0.86666376416657	Junction	Caudate
chr11:119068011-119069195(+)	ENSG00000160695.14	ENSG00000160695	VPS11	0.0357692366708507	1.96536089544608	1.05338155592571	0.292822044618146	0.86666376416657	Junction	Caudate
chr10:22946262-22955806(+)	ENSG00000165309.13	ENSG00000165309	ARMC3	-0.180842812199272	-1.05756797819714	-1.05337567306702	0.292824736302457	0.86666376416657	Junction	Caudate
chr7:74744942-74745882(+)	ENSG00000263001.5	ENSG00000263001	GTF2I	-0.0497013506454705	3.90658002100949	-1.05332373106928	0.292848502931002	0.866717936573146	Junction	Caudate
chr8:66460466-66468268(+)	ENSG00000147576.15	ENSG00000147576	ADHFE1	-0.0706968439991023	0.822218389205936	-1.05330951773308	0.2928550066248	0.866721016323258	Junction	Caudate
chr17:67892035-67893369(+)	ENSG00000171634.16	ENSG00000171634	BPTF	0.0295879273920022	2.42379477776467	1.05328372002857	0.292866811306185	0.866723319085212	Junction	Caudate
chr3:101501120-101513090(-)	ENSG00000138468.15	ENSG00000138468	SENP7	0.0500978519592455	1.25301160264577	1.05326141959732	0.292877015940941	0.866723319085212	Junction	Caudate
chr21:39270434-39274373(-)	ENSG00000185658.13	ENSG00000185658	BRWD1	0.0329187726945748	2.24608028694025	1.05325682390585	0.292879118950361	0.866723319085212	Junction	Caudate
chr12:49742116-49752463(+)	ENSG00000139644.12	ENSG00000139644	TMBIM6	0.0528702226822095	0.954756801458954	1.05322144119914	0.292895310579456	0.866723319085212	Junction	Caudate
chr3:12836223-12839434(-)				0.386653286363998	-3.23152951745928	1.0532157361744	0.292897921336273	0.866723319085212	Junction	Caudate
chr3:121854824-121857010(+)	ENSG00000145088.8	ENSG00000145088	EAF2	-0.0700265363225631	-0.100114834422481	-1.05321532916231	0.292898107595413	0.866723319085212	Junction	Caudate
chr4:8029777-8036148(-)	ENSG00000163995.19	ENSG00000163995	ABLIM2	0.0576436932131509	3.13431827395761	1.05317576580265	0.292916213181546	0.866723319085212	Junction	Caudate
chr2:109920347-109921639(+)	ENSG00000256977.11	ENSG00000256977	LIMS3	0.237434596694912	-2.5914563795675	1.053156283487	0.292925129252173	0.866723319085212	Junction	Caudate
chr9:19350880-19352072(+)	ENSG00000137145.20	ENSG00000137145	DENND4C	0.0358542861273981	1.87839778413664	1.05315116095661	0.292927473605642	0.866723319085212	Junction	Caudate
chr8:41507122-41509583(+)	ENSG00000147533.16	ENSG00000147533	GOLGA7	0.0470150867871457	4.05078447200574	1.05312453264317	0.292939660399616	0.866723319085212	Junction	Caudate
chr12:120503886-120503969(-)	ENSG00000110871.14	ENSG00000110871	COQ5	0.0389176203757378	1.62943453748451	1.05311629070877	0.292943432497329	0.866723319085212	Junction	Caudate
chr7:128844267-128844657(+)	ENSG00000128591.15	ENSG00000128591	FLNC	0.115817304485364	0.384082429633947	1.05311429557187	0.292944345619361	0.866723319085212	Junction	Caudate
chr7:73708689-73709044(-)	ENSG00000106089.11	ENSG00000106089	STX1A	0.0591779605817331	1.05871966922738	1.05311326236556	0.29294481849165	0.866723319085212	Junction	Caudate
chr1:151683446-151692434(+)	ENSG00000143376.12	ENSG00000143376	SNX27	0.0314269919401548	3.88572897902788	1.05310524561015	0.292948487574478	0.866723319085212	Junction	Caudate
chr20:5941140-5941242(-)	ENSG00000089195.14	ENSG00000089195	TRMT6	-0.0526008075461967	0.446058165569417	-1.05310348384882	0.292949293895886	0.866723319085212	Junction	Caudate
chr20:47097169-47143058(+)	ENSG00000064655.18	ENSG00000064655	EYA2	-0.0903521712496668	-0.904934685470953	-1.05308883573957	0.292955998087828	0.866723319085212	Junction	Caudate
chr12:103806930-103814936(-)	ENSG00000111696.11	ENSG00000111696	NT5DC3	-0.0578763963326957	0.999898616920403	-1.0530771788758	0.29296133331117	0.866723319085212	Junction	Caudate
chr17:8481411-8484137(-)	ENSG00000133026.12	ENSG00000133026	MYH10	0.0460710818517052	3.23484572557238	1.05304580306136	0.292975694015098	0.866723319085212	Junction	Caudate
chr11:64903661-64905562(-)	ENSG00000110046.12	ENSG00000110046	ATG2A	-0.0609582426420474	0.14184092061509	-1.05300941158919	0.292992350978712	0.866723319085212	Junction	Caudate
chr17:5109869-5111799(-)	ENSG00000167840.13	ENSG00000167840	ZNF232	0.0778831661850871	-0.457499362115815	1.05300433554215	0.292994674418006	0.866723319085212	Junction	Caudate
chr2:175995647-176002159(-)	ENSG00000144320.13	ENSG00000144320	KIAA1715	0.0514255915451042	1.42465395748227	1.0529956950777	0.292998629412788	0.866723319085212	Junction	Caudate
chr5:712283-716800(-)	ENSG00000206077.10	ENSG00000206077	ZDHHC11B	0.0755076264338986	1.73866822298922	1.05299528247274	0.29299881827512	0.866723319085212	Junction	Caudate
chr2:63605394-63605938(+)	ENSG00000014641.17	ENSG00000014641	MDH1	0.0466833266078366	6.15398781334478	1.0529943996709	0.292999222361695	0.866723319085212	Junction	Caudate
chr19:45609789-45613540(-)	ENSG00000125746.15	ENSG00000125746	EML2	0.0477960011872409	2.85636860424511	1.05298199123637	0.293004902137909	0.866723319085212	Junction	Caudate
chr11:66235941-66238803(+)	ENSG00000175115.11	ENSG00000175115	PACS1	0.0415883250472158	2.14523136460433	1.05297450290822	0.293008329844554	0.866723319085212	Junction	Caudate
chr4:152960845-152962813(+)	ENSG00000137460.8	ENSG00000137460	FHDC1	0.0934657461779921	-0.25337544247862	1.05297391382352	0.293008599493277	0.866723319085212	Junction	Caudate
chr1:225517307-225519197(-)	ENSG00000154380.17	ENSG00000154380	ENAH	0.0520221259655355	2.26241736803456	1.0529648836368	0.29301273300863	0.866723319085212	Junction	Caudate
chr10:18586094-18596207(-)	ENSG00000241058.3	ENSG00000241058	NSUN6	0.0496545712586254	1.33001529451052	1.05295684982911	0.293016410470313	0.866723319085212	Junction	Caudate
chr20:8788526-8788632(+)	ENSG00000182621.17	ENSG00000182621	PLCB1	0.0541574314283909	4.21504796473464	1.05293612053771	0.293025899411534	0.866723319085212	Junction	Caudate
chr22:23310434-23311696(+)	ENSG00000186716.19	ENSG00000186716	BCR	0.0443925722939032	4.99031993024043	1.05293300772454	0.293027324335871	0.866723319085212	Junction	Caudate
chrX:72489042-72490928(-)	ENSG00000147099.19	ENSG00000147099	HDAC8	0.0419709596949344	1.20583510718564	1.05293017879671	0.293028619312638	0.866723319085212	Junction	Caudate
chr3:15560898-15563357(-)	ENSG00000131373.14	ENSG00000131373	HACL1	-0.0574045836881389	0.644904194841086	-1.05292584229718	0.293030604406509	0.866723319085212	Junction	Caudate
chrX:80681500-80681996(-)	ENSG00000165288.10	ENSG00000165288	BRWD3	0.0519697680428276	0.43985959731815	1.05290681426406	0.293039314864383	0.866723994335087	Junction	Caudate
chr20:31863982-31864952(-)	ENSG00000149599.15	ENSG00000149599	DUSP15	0.0557676754282861	0.452361103123262	1.05290147523454	0.29304175894191	0.866723994335087	Junction	Caudate
chr6:33264498-33264781(-)	ENSG00000223501.8	ENSG00000223501	VPS52	0.037594086660753	1.42216636943485	1.0528843260292	0.293049609522865	0.866728942976358	Junction	Caudate
chr1:108877229-108896863(+)	ENSG00000121957.12	ENSG00000121957	GPSM2	0.12646533697353	-1.17509695342824	1.05284199524673	0.293068988358861	0.866728942976358	Junction	Caudate
chr4:86785937-86796873(+)	ENSG00000163629.12	ENSG00000163629	PTPN13	-0.0412937811927827	1.88170596272461	-1.05282860536158	0.29307511836597	0.866728942976358	Junction	Caudate
chr14:52718143-52718228(+)	ENSG00000100519.11	ENSG00000100519	PSMC6	0.0286998188392475	3.08263183572808	1.05282191936119	0.293078179308056	0.866728942976358	Junction	Caudate
chr2:209978709-209982178(+)	ENSG00000144406.18	ENSG00000144406	UNC80	0.0573017031682001	2.25658253951812	1.05280705807939	0.293084983082518	0.866728942976358	Junction	Caudate
chrX:123626070-123626520(-)	ENSG00000125676.19	ENSG00000125676	THOC2	0.0355976147256517	1.84159049949783	1.05280555868388	0.293085669539912	0.866728942976358	Junction	Caudate
chr16:4463851-4466152(-)	ENSG00000153406.13	ENSG00000153406	NMRAL1	-0.0353759899803521	2.26379980416296	-1.05279860162544	0.293088854653779	0.866728942976358	Junction	Caudate
chrX:49194362-49197714(-)	ENSG00000102003.10	ENSG00000102003	SYP	0.0575531609236981	4.60575406484028	1.05279090034519	0.293092380518046	0.866728942976358	Junction	Caudate
chr12:98807916-98829173(-)	ENSG00000185046.18	ENSG00000185046	ANKS1B	0.0492490762059367	3.20739167089012	1.05278071176718	0.293097045181602	0.866728942976358	Junction	Caudate
chr2:179971077-179973192(-)	ENSG00000163510.13	ENSG00000163510	CWC22	0.0442080281178679	0.996439233778307	1.05276611988282	0.293103725909647	0.866728942976358	Junction	Caudate
chr6:88853765-88890494(-)	ENSG00000111880.15	ENSG00000111880	RNGTT	-0.0364891670473434	2.18576386997298	-1.05276098269879	0.293106077935257	0.866728942976358	Junction	Caudate
chr7:72833929-72836576(+)	ENSG00000225648.5	ENSG00000225648	SBDSP1	-0.0388082871208384	2.31002063388769	-1.05275158938034	0.293110378636649	0.866728942976358	Junction	Caudate
chr7:73693415-73693623(+)	ENSG00000071462.11	ENSG00000071462	WBSCR22	-0.0297826519771977	2.34894391989817	-1.05274269037597	0.29311445305711	0.866728942976358	Junction	Caudate
chrX:153694890-153695073(+)	ENSG00000130821.15	ENSG00000130821	SLC6A8	-0.0424167202009026	3.00366985701824	-1.05270791122935	0.293130377099588	0.86675987488071	Junction	Caudate
chr10:50130040-50130900(+)	ENSG00000099290.15	ENSG00000099290	FAM21A	0.0365040030081055	1.66110454793794	1.05267829051341	0.29314393975334	0.866766506243344	Junction	Caudate
chr17:47668411-47669677(+)	ENSG00000108424.9	ENSG00000108424	KPNB1	-0.024727284418251	3.98959064216633	-1.05267355475262	0.293146108189956	0.866766506243344	Junction	Caudate
chr2:172485265-172487022(+)	ENSG00000091409.14	ENSG00000091409	ITGA6	-0.0567012057405138	2.14081448058653	-1.05266721752806	0.293149009930659	0.866766506243344	Junction	Caudate
chr17:67675543-67687065(+)	ENSG00000154217.14	ENSG00000154217	PITPNC1	-0.0397851030215698	2.9437026956621	-1.05263138753708	0.293165416426766	0.866785358255721	Junction	Caudate
chr12:42106070-42109565(-)	ENSG00000151233.10	ENSG00000151233	GXYLT1	-0.0551498297881006	0.284824222499111	-1.05262942981711	0.293166312881461	0.866785358255721	Junction	Caudate
chr17:28631920-28632048(-)	ENSG00000007202.14	ENSG00000007202	KIAA0100	-0.0284127938189186	3.360802911418	-1.05259362629497	0.293182707909244	0.866817678155079	Junction	Caudate
chr13:98015782-98016728(+)	ENSG00000065150.18	ENSG00000065150	IPO5	0.0296895821090628	3.11418456219172	1.05255501252894	0.293200390486743	0.866853803520652	Junction	Caudate
chr15:41846383-41846668(+)	ENSG00000168970.22	ENSG00000168970	JMJD7-PLA2G4B	-0.0660056408070976	0.16797345107088	-1.05251631861179	0.293218110488943	0.866890038184765	Junction	Caudate
chr4:158212221-158212607(+)	ENSG00000164124.10	ENSG00000164124	TMEM144	0.0779403599252915	1.55484079730733	1.05247706417938	0.293236087918114	0.866892678692175	Junction	Caudate
chr9:136857042-136857164(+)	ENSG00000177943.13	ENSG00000177943	MAMDC4	0.116432261034496	-1.7238950803475	1.05247275209574	0.293238062776754	0.866892678692175	Junction	Caudate
chr5:37381686-37392002(+)	ENSG00000082068.8	ENSG00000082068	WDR70	0.0917115575438813	-1.18887543942259	1.05246458323577	0.29324180399584	0.866892678692175	Junction	Caudate
chr2:11172046-11174967(+)	ENSG00000162976.12	ENSG00000162976	PQLC3	-0.1123068879488	-1.50594254022196	-1.05245976989861	0.29324400844933	0.866892678692175	Junction	Caudate
chr7:143854143-143857073(-)	ENSG00000198420.9	ENSG00000198420	TCAF1	0.0822933197066894	0.725187677369943	1.05244027734581	0.293252935930206	0.866892678692175	Junction	Caudate
chr6:24486131-24489414(-)	ENSG00000112293.14	ENSG00000112293	GPLD1	-0.0841633149293868	-0.865556649784868	-1.05241783453099	0.29326321484146	0.866892678692175	Junction	Caudate
chr16:23106488-23108045(-)	ENSG00000103404.14	ENSG00000103404	USP31	0.0384795990395698	2.12681193185761	1.05241589559792	0.293264102893013	0.866892678692175	Junction	Caudate
chr4:20707871-20709682(+)	ENSG00000163138.18	ENSG00000163138	PACRGL	-0.0523338145270521	1.88083201826008	-1.05239741550192	0.293272567060509	0.866892678692175	Junction	Caudate
chr1:149950222-149959683(-)	ENSG00000264522.5	ENSG00000264522	OTUD7B	-0.0478053968718016	2.78882745170266	-1.05237825721857	0.293281342021952	0.866892678692175	Junction	Caudate
chr2:55680760-55680854(-)	ENSG00000138035.14	ENSG00000138035	PNPT1	-0.0420556002006422	1.61336572644399	-1.05236914994156	0.293285513439164	0.866892678692175	Junction	Caudate
chr2:196220942-196222210(-)	ENSG00000138411.10	ENSG00000138411	HECW2	0.0415031259037481	2.25155412286427	1.05236099676781	0.293289247881201	0.866892678692175	Junction	Caudate
chr1:147604912-147606783(+)	ENSG00000116128.10	ENSG00000116128	BCL9	0.078570358292984	-0.314071675259086	1.05235620163354	0.29329144423731	0.866892678692175	Junction	Caudate
chr5:155858845-155870343(+)	ENSG00000170624.13	ENSG00000170624	SGCD	-0.0954465427873518	-1.08804263604506	-1.05234785464943	0.293295267503822	0.866892678692175	Junction	Caudate
chr11:32589642-32593865(+)	ENSG00000149100.12	ENSG00000149100	EIF3M	-0.0272116993897131	3.86246184627393	-1.0523380132126	0.293299775335073	0.866892678692175	Junction	Caudate
chr3:50349495-50349664(-)	ENSG00000114388.12	ENSG00000114388	NPRL2	0.0438854935903538	0.961447768308193	1.05231461944408	0.293310490945647	0.866892678692175	Junction	Caudate
chr5:154941139-154941216(+)	ENSG00000082515.17	ENSG00000082515	MRPL22	-0.0547529968519654	0.937385977536042	-1.0523089141699	0.293313104309629	0.866892678692175	Junction	Caudate
chr6:160044658-160045744(+)	ENSG00000197081.12	ENSG00000197081	IGF2R	-0.0426445019442936	1.3505987697013	-1.05229743394997	0.293318362998967	0.866892678692175	Junction	Caudate
chr2:15627146-15628444(+)	ENSG00000079785.14	ENSG00000079785	DDX1	0.0266212132257349	3.73665013044746	1.05229507672392	0.29331944277007	0.866892678692175	Junction	Caudate
chr17:31095370-31155982(+)	ENSG00000196712.16	ENSG00000196712	NF1	0.0456089549581905	1.6532482295821	1.05227720312259	0.293327630191708	0.866892678692175	Junction	Caudate
chr15:49282086-49283565(+)	ENSG00000156958.14	ENSG00000156958	GALK2	0.0366470675652589	2.50126337153224	1.05227576866851	0.293328287283664	0.866892678692175	Junction	Caudate
chr9:131150766-131151735(+)	ENSG00000126883.16	ENSG00000126883	NUP214	-0.0483343401543177	1.24071059067828	-1.05226070202501	0.293335189042536	0.866894230973215	Junction	Caudate
chr16:18524553-18527536(-)	ENSG00000185164.14	ENSG00000185164	NOMO2	-0.0388642663152942	3.26051723456433	-1.05224862409648	0.293340721803733	0.866894230973215	Junction	Caudate
chr8:112241786-112244393(-)	ENSG00000164796.17	ENSG00000164796	CSMD3	0.0831719600852447	-0.360260661082194	1.05223883723615	0.293345205104299	0.866894230973215	Junction	Caudate
chr14:78645422-78651164(+)	ENSG00000021645.18	ENSG00000021645	NRXN3	0.0474899056602449	2.8266021470856	1.05220625425212	0.293360131501662	0.866911529376692	Junction	Caudate
chr6:155249970-155250912(+)	ENSG00000146426.17	ENSG00000146426	TIAM2	0.0729359073353899	0.730649009109575	1.05220220339235	0.293361987252735	0.866911529376692	Junction	Caudate
chr11:108097755-108098405(+)	ENSG00000166266.13	ENSG00000166266	CUL5	0.0303101667768979	2.61706505271733	1.05217739995517	0.293373350199462	0.866914368926711	Junction	Caudate
chr10:114333296-114340602(-)	ENSG00000169129.14	ENSG00000169129	AFAP1L2	-0.0552418584712535	0.892241388395108	-1.05215526420842	0.293383491274619	0.866914368926711	Junction	Caudate
chr1:15518396-15524068(-)	ENSG00000132906.17	ENSG00000132906	CASP9	-0.0560406966606017	0.377957134476528	-1.05215028284159	0.293385773426491	0.866914368926711	Junction	Caudate
chr2:112325198-112331004(+)	ENSG00000188177.13	ENSG00000188177	ZC3H6	-0.0374548471287928	1.8393022724321	-1.05214288772842	0.293389161428577	0.866914368926711	Junction	Caudate
chr6:56471269-56472058(-)	ENSG00000151914.19	ENSG00000151914	DST	0.0304015203618913	4.90437957930859	1.05213497983799	0.293392784383941	0.866914368926711	Junction	Caudate
chr12:100337507-100338527(+)	ENSG00000136021.18	ENSG00000136021	SCYL2	0.0347942780110011	1.86021283917697	1.05211891044597	0.293400146578022	0.866914368926711	Junction	Caudate
chr22:50577935-50578548(-)	ENSG00000254413.8	ENSG00000254413	CHKB-CPT1B	0.0822405134582714	-0.313536081030775	1.05211352249623	0.293402615095766	0.866914368926711	Junction	Caudate
chr1:226363161-226363942(-)	ENSG00000143799.12	ENSG00000143799	PARP1	0.0300973587095994	3.66094673163653	1.05210347801544	0.29340721706525	0.866914368926711	Junction	Caudate
chr9:93447698-93450478(-)	ENSG00000188938.15	ENSG00000188938	FAM120AOS	0.0495074821669893	1.02956694214349	1.05209122977893	0.293412828771092	0.866914368926711	Junction	Caudate
chr19:11178721-11192830(-)	ENSG00000197256.10	ENSG00000197256	KANK2	-0.0804097576981174	-0.338346087546361	-1.05207355321296	0.293420927671656	0.866914368926711	Junction	Caudate
chrX:118610419-118614691(+)	ENSG00000147251.15	ENSG00000147251	DOCK11	0.0597820141870393	1.02268617532098	1.05205272049331	0.293430472825516	0.866914368926711	Junction	Caudate
chr9:128268161-128268419(-)	ENSG00000167110.16	ENSG00000167110	GOLGA2	0.0299870714309418	2.25970792889774	1.05204244614199	0.293435180413873	0.866914368926711	Junction	Caudate
chr8:7576581-7583699(+)				0.179582252747509	-1.99457851510384	1.05202383891878	0.293443706156767	0.866914368926711	Junction	Caudate
chr3:47236620-47240800(-)	ENSG00000088727.12	ENSG00000088727	KIF9	-0.105346253607382	-1.22749649759145	-1.05202365758532	0.293443789243734	0.866914368926711	Junction	Caudate
chr20:3778545-3778745(-)	ENSG00000101222.12	ENSG00000101222	SPEF1	0.0743387777681143	1.51059033039817	1.05200625796485	0.29345176182116	0.866914368926711	Junction	Caudate
chrX:75053586-75060222(-)	ENSG00000131269.15	ENSG00000131269	ABCB7	0.0430216856460284	1.02871958220701	1.05199221450084	0.293458196700337	0.866914368926711	Junction	Caudate
chr4:39774934-39777681(+)	ENSG00000078140.13	ENSG00000078140	UBE2K	0.0290422878660377	3.24749541764224	1.05198086454505	0.293463397452046	0.866914368926711	Junction	Caudate
chr1:143972767-143974543(+)				0.176083326348303	-0.367981057982605	1.05197549142884	0.293465859531158	0.866914368926711	Junction	Caudate
chr10:124517272-124613263(+)	ENSG00000107902.13	ENSG00000107902	LHPP	0.0563579142434276	1.48882941543164	1.05196994443689	0.293468401298522	0.866914368926711	Junction	Caudate
chr3:171674614-171676714(-)	ENSG00000075651.15	ENSG00000075651	PLD1	0.068615341496695	1.65773310458106	1.05196157904498	0.293472234553715	0.866914368926711	Junction	Caudate
chr6:26405649-26405908(+)	ENSG00000026950.16	ENSG00000026950	BTN3A1	0.0649579426758849	0.237052695738237	1.05191841512933	0.293492013996072	0.866951860902548	Junction	Caudate
chr4:24540300-24540839(-)	ENSG00000109606.12	ENSG00000109606	DHX15	0.0342907401502357	2.05558155538972	1.05188530784404	0.293507185694325	0.866951860902548	Junction	Caudate
chr7:5840076-5840689(+)	ENSG00000235944.7	ENSG00000235944	ZNF815P	-0.0631025532408422	0.151170371971052	-1.05186205622072	0.293517841266468	0.866951860902548	Junction	Caudate
chr14:93524043-93528557(+)	ENSG00000133958.13	ENSG00000133958	UNC79	0.0480708753104438	1.5684118116118	1.05186025312361	0.293518667586599	0.866951860902548	Junction	Caudate
chr6:17804511-17805474(-)	ENSG00000137177.19	ENSG00000137177	KIF13A	0.0421294509998733	2.22094323275817	1.05184358865366	0.293526304624358	0.866951860902548	Junction	Caudate
chr7:139341523-139345500(+)	ENSG00000164898.12	ENSG00000164898	C7orf55	0.0401984448627804	3.00656329614727	1.05183951107023	0.29352817333055	0.866951860902548	Junction	Caudate
chr9:120974932-120976699(-)	ENSG00000106804.7	ENSG00000106804	C5	0.073398198016048	-0.546790166467483	1.05182736905671	0.293533737913049	0.866951860902548	Junction	Caudate
chr11:94528210-94531895(+)	ENSG00000257057.2	ENSG00000257057	C11orf97	-0.1422935865785	-1.35137000474026	-1.05181739777208	0.293538307721912	0.866951860902548	Junction	Caudate
chr1:63453975-63454379(-)	ENSG00000142856.16	ENSG00000142856	ITGB3BP	0.0793189150888668	0.389600613286415	1.05181504718297	0.293539384996601	0.866951860902548	Junction	Caudate
chr16:58534396-58536988(-)	ENSG00000125107.17	ENSG00000125107	CNOT1	0.0305772291618899	2.27058520710786	1.05179685066677	0.293547724547737	0.866951860902548	Junction	Caudate
chr7:158906092-158911549(+)	ENSG00000126870.15	ENSG00000126870	WDR60	0.0468846819317567	0.766406004172958	1.0517785680107	0.293556103737895	0.866951860902548	Junction	Caudate
chr12:54516993-54517532(+)	ENSG00000123338.12	ENSG00000123338	NCKAP1L	-0.110885706100095	-0.669803501850263	-1.05177376077746	0.293558306985078	0.866951860902548	Junction	Caudate
chr9:20986466-20988331(+)	ENSG00000188352.12	ENSG00000188352	FOCAD	0.0443249217559288	2.36037201792557	1.05177240635029	0.293558927747034	0.866951860902548	Junction	Caudate
chr9:114637071-114638543(+)	ENSG00000157693.14	ENSG00000157693	C9orf91	0.0374739679538066	2.53545665366395	1.05176694606962	0.293561430315448	0.866951860902548	Junction	Caudate
chr3:197369-244612(+)	ENSG00000134121.9	ENSG00000134121	CHL1	-0.124243726462559	-0.0484629275876117	-1.0517401197727	0.29357372561435	0.86697137766956	Junction	Caudate
chr2:8747202-8747886(-)	ENSG00000134313.14	ENSG00000134313	KIDINS220	-0.0619813915101077	0.989918096815022	-1.05171445959937	0.293585486768252	0.86697137766956	Junction	Caudate
chr12:49005365-49005461(-)	ENSG00000181929.11	ENSG00000181929	PRKAG1	-0.0334386129344704	2.29851149005955	-1.05171398988178	0.293585702062855	0.86697137766956	Junction	Caudate
chr9:114466393-114478552(-)	ENSG00000095397.13	ENSG00000095397	WHRN	0.0669415894979576	0.563716005983973	1.05169575718588	0.293594059083439	0.86697137766956	Junction	Caudate
chr4:48710699-48780077(-)	ENSG00000075539.13	ENSG00000075539	FRYL	0.0539420317640369	2.0782604866801	1.05169291385412	0.293595362349037	0.86697137766956	Junction	Caudate
chr12:122848853-122849874(+)	ENSG00000130787.13	ENSG00000130787	HIP1R	0.0595432576541693	2.57971929364675	1.05164574689735	0.293616982298244	0.867017359657059	Junction	Caudate
chr5:88285852-88287435(+)	ENSG00000247828.7	ENSG00000247828	TMEM161B-AS1	0.0934627896271931	2.55398490185945	1.05163509743206	0.293621863849067	0.867017359657059	Junction	Caudate
chr5:70942871-70944657(+)	ENSG00000172062.16	ENSG00000172062	SMN1	0.0609466321993036	0.606645329020495	1.05157828212501	0.293647908034122	0.867043302224911	Junction	Caudate
chr11:66340214-66340773(-)	ENSG00000174744.13	ENSG00000174744	BRMS1	0.0433606811312044	1.56863000989962	1.05157145232604	0.293651038924523	0.867043302224911	Junction	Caudate
chr1:74724835-74732955(-)	ENSG00000116791.13	ENSG00000116791	CRYZ	0.0761757224965305	0.792494782657964	1.05154950130156	0.293661101781685	0.867043302224911	Junction	Caudate
chr15:90949721-90950153(+)	ENSG00000140553.16	ENSG00000140553	UNC45A	-0.0494796952637993	0.656644603205787	-1.0515485491593	0.293661538270968	0.867043302224911	Junction	Caudate
chr7:100157763-100157842(-)	ENSG00000146826.15	ENSG00000146826	C7orf43	-0.0495500828311512	0.78958323399239	-1.05154382350297	0.293663704653638	0.867043302224911	Junction	Caudate
chr17:64510281-64514247(+)	ENSG00000258890.6	ENSG00000258890	CEP95	0.0524971307167644	0.431759952478484	1.05152799374376	0.293670961568693	0.867043302224911	Junction	Caudate
chr9:129634222-129635207(+)	ENSG00000148335.14	ENSG00000148335	NTMT1	0.0723203976942729	-0.229566858718565	1.05150736656754	0.29368041796864	0.867043302224911	Junction	Caudate
chr19:8812064-8812560(-)	ENSG00000167785.8	ENSG00000167785	ZNF558	-0.0484181713395405	0.774112753432829	-1.05149997390614	0.293683807137943	0.867043302224911	Junction	Caudate
chr4:95170333-95182896(-)	ENSG00000182168.14	ENSG00000182168	UNC5C	0.0691626487847942	0.990538846377768	1.05148117068964	0.293692427600608	0.867043302224911	Junction	Caudate
chr11:134370400-134371007(+)	ENSG00000149328.14	ENSG00000149328	GLB1L2	0.108670859106693	-1.49882345516132	1.05146291863524	0.293700795542229	0.867043302224911	Junction	Caudate
chr11:47296056-47308590(+)	ENSG00000110514.19	ENSG00000110514	MADD	0.0316702546813312	3.06327891239124	1.05145033631355	0.293706564199137	0.867043302224911	Junction	Caudate
chr7:92101057-92102593(+)	ENSG00000127914.16	ENSG00000127914	AKAP9	0.0317975155535678	2.29181320557875	1.05144021305016	0.293711205499179	0.867043302224911	Junction	Caudate
chr16:2759662-2760300(+)	ENSG00000167978.16	ENSG00000167978	SRRM2	-0.0357727267860731	2.29621830377957	-1.05143427603574	0.29371392751646	0.867043302224911	Junction	Caudate
chr2:148941659-148941934(+)	ENSG00000168280.16	ENSG00000168280	KIF5C	0.0236320775837828	5.2915466073395	1.05142763368396	0.29371697293872	0.867043302224911	Junction	Caudate
chr3:49703529-49704649(+)	ENSG00000164068.15	ENSG00000164068	RNF123	0.0405733450630615	2.08057761786642	1.05141337581913	0.293723510035412	0.867043302224911	Junction	Caudate
chr21:36041889-36043781(-)	ENSG00000185917.13	ENSG00000185917	SETD4	-0.0891975071973791	-0.487754467999853	-1.05139357527285	0.293732588561836	0.867043302224911	Junction	Caudate
chr11:123608803-123609794(+)	ENSG00000023171.15	ENSG00000023171	GRAMD1B	-0.0424436846735257	2.56339262285931	-1.05138954680112	0.293734435634364	0.867043302224911	Junction	Caudate
chr12:110147049-110162918(+)	ENSG00000122970.15	ENSG00000122970	IFT81	-0.0435582391380417	1.0229647159656	-1.05137606920867	0.293740615228377	0.867043302224911	Junction	Caudate
chr10:49857454-49861587(-)	ENSG00000227345.8	ENSG00000227345	PARG	-0.036271758335333	1.70347632009309	-1.0513713331427	0.293742786776829	0.867043302224911	Junction	Caudate
chr17:14074457-14076734(+)	ENSG00000006695.10	ENSG00000006695	COX10	-0.0464577256178511	0.816341312529632	-1.05134237268579	0.293756065761871	0.867043302224911	Junction	Caudate
chr7:101216787-101217165(-)	ENSG00000106397.11	ENSG00000106397	PLOD3	0.0924768525460766	-0.165962311238961	1.05131845912071	0.293767030944421	0.867043302224911	Junction	Caudate
chr1:246766140-246767194(+)	ENSG00000143653.9	ENSG00000143653	SCCPDH	-0.0330473685959016	3.25798874872476	-1.05130867231058	0.293771518609051	0.867043302224911	Junction	Caudate
chr7:91992212-91992884(+)	ENSG00000127914.16	ENSG00000127914	AKAP9	-0.0545241801406565	1.18724263331717	-1.05128684926088	0.293781525562678	0.867043302224911	Junction	Caudate
chr7:117189394-117190833(+)	ENSG00000004866.19	ENSG00000004866	ST7	-0.0493375966846073	0.618012423165202	-1.05128563992284	0.293782080111029	0.867043302224911	Junction	Caudate
chr15:42734048-42734225(-)	ENSG00000140326.12	ENSG00000140326	CDAN1	0.0756976511969794	-0.575762786476421	1.05124119950696	0.293802458987402	0.867043302224911	Junction	Caudate
chr10:67955131-67956877(-)	ENSG00000148634.15	ENSG00000148634	HERC4	-0.0343969460458704	2.46369858951821	-1.05122290430954	0.293810848824673	0.867043302224911	Junction	Caudate
chr17:35026562-35089104(-)	ENSG00000092871.16	ENSG00000092871	RFFL	0.101100608883892	0.0561930675330097	1.05121551778395	0.293814236193643	0.867043302224911	Junction	Caudate
chr6:109449784-109449969(-)	ENSG00000135596.17	ENSG00000135596	MICAL1	0.064056584553406	0.261198432499385	1.05120787948245	0.293817739051578	0.867043302224911	Junction	Caudate
chr6:30657093-30659471(-)	ENSG00000204560.9	ENSG00000204560	DHX16	0.0427969605069625	1.40051302630918	1.05120269376037	0.29382011719417	0.867043302224911	Junction	Caudate
chr22:50580272-50580357(-)	ENSG00000100288.19	ENSG00000100288	CHKB	0.0449948283005932	1.29785143325474	1.05120088730093	0.293820945629217	0.867043302224911	Junction	Caudate
chr9:74728346-74732684(-)	ENSG00000119121.21	ENSG00000119121	TRPM6	-0.132654898542834	-1.59687094834774	-1.05117501198883	0.293832812116085	0.867043302224911	Junction	Caudate
chr14:64987098-65004248(+)	ENSG00000257365.7	ENSG00000257365	FNTB	0.0638732429318055	0.922840787968957	1.05117414164217	0.293833211264986	0.867043302224911	Junction	Caudate
chr4:120710414-120754552(-)	ENSG00000138738.10	ENSG00000138738	PRDM5	-0.0965947560914089	-0.444583331755822	-1.05117096738941	0.293834667009286	0.867043302224911	Junction	Caudate
chr3:171161337-171167094(-)	ENSG00000154310.16	ENSG00000154310	TNIK	-0.0293545949710439	3.92020527203562	-1.05115737152928	0.293840902262679	0.867043302224911	Junction	Caudate
chr4:150683718-150735257(-)	ENSG00000198589.10	ENSG00000198589	LRBA	0.0317993600216752	2.47078527522346	1.05115669768956	0.293841211297406	0.867043302224911	Junction	Caudate
chr1:7788247-7793959(+)	ENSG00000049246.14	ENSG00000049246	PER3	0.0786833827046654	-0.396202268036129	1.05111081960832	0.293862252305549	0.867043302224911	Junction	Caudate
chrX:38276773-38287093(-)	ENSG00000156313.12	ENSG00000156313	RPGR	-0.117426131714846	-0.920364788685493	-1.05110930395696	0.293862947444182	0.867043302224911	Junction	Caudate
chr5:14405991-14406572(+)	ENSG00000038382.17	ENSG00000038382	TRIO	0.0371673873920593	2.58112124808563	1.05110674971253	0.29386411892585	0.867043302224911	Junction	Caudate
chr5:68828830-68832539(-)				-0.0925713860851721	-0.67826758753238	-1.05109789351721	0.293868180766031	0.867043302224911	Junction	Caudate
chrX:134490206-134493507(+)	ENSG00000165704.14	ENSG00000165704	HPRT1	0.0387807783855602	3.51029432010462	1.05107927965029	0.293876718026229	0.867043302224911	Junction	Caudate
chr10:74082545-74083365(+)	ENSG00000035403.16	ENSG00000035403	VCL	-0.0465214002896576	1.50782974497334	-1.0510692665114	0.293881310626908	0.867043302224911	Junction	Caudate
chr16:68875291-68878117(+)	ENSG00000103047.7	ENSG00000103047	TANGO6	-0.0341818504037722	1.84068805269747	-1.05105190715019	0.293889272741639	0.867043302224911	Junction	Caudate
chr20:49524240-49539569(-)	ENSG00000124212.5	ENSG00000124212	PTGIS	-0.114180713283299	-1.40697368958114	-1.05104415749309	0.293892827277557	0.867043302224911	Junction	Caudate
chr1:35558686-35559106(+)	ENSG00000020129.15	ENSG00000020129	NCDN	0.0610287215849616	1.44897668891765	1.05104192296438	0.293893852194414	0.867043302224911	Junction	Caudate
chr1:222561519-222563172(-)	ENSG00000143498.17	ENSG00000143498	TAF1A	0.0735658603876159	-0.140233218841258	1.05103671559997	0.293896240678586	0.867043302224911	Junction	Caudate
chr12:53159713-53159886(-)	ENSG00000139631.18	ENSG00000139631	CSAD	-0.0589910879073891	0.49087005875555	-1.05103481320829	0.293897113259997	0.867043302224911	Junction	Caudate
chr18:46836518-46844053(-)	ENSG00000078043.15	ENSG00000078043	PIAS2	-0.0297478444789145	2.42984450922793	-1.05102775279652	0.293900351716693	0.867043302224911	Junction	Caudate
chr12:130872127-130872835(+)	ENSG00000132341.11	ENSG00000132341	RAN	0.0781068335292672	0.698087470015855	1.05102388540377	0.293902125615476	0.867043302224911	Junction	Caudate
chr8:10319990-10428147(+)	ENSG00000175806.14	ENSG00000175806	MSRA	-0.0399378981876896	2.20604094716384	-1.05102363917123	0.293902238557857	0.867043302224911	Junction	Caudate
chr5:77078729-77087110(-)	ENSG00000132846.5	ENSG00000132846	ZBED3	0.0937455311926837	0.085289979034429	1.05101304087523	0.293907099830897	0.867043302224911	Junction	Caudate
chr1:154170712-154172028(-)	ENSG00000143549.19	ENSG00000143549	TPM3	-0.0532213145947533	1.81828527190859	-1.05099599931103	0.293914916644059	0.867043302224911	Junction	Caudate
chr16:50751907-50754318(+)	ENSG00000083799.17	ENSG00000083799	CYLD	0.0298657768865759	3.37994999725955	1.05098450880986	0.293920187313236	0.867043302224911	Junction	Caudate
chr17:68523817-68524015(+)	ENSG00000267009.6	ENSG00000267009	RP11-120M18.2	-0.0230568305703117	5.13937484314641	-1.05098348447152	0.293920657178207	0.867043302224911	Junction	Caudate
chr2:238035941-238041287(+)	ENSG00000184182.18	ENSG00000184182	UBE2F	0.0355209357017861	2.42639775774647	1.05097234552158	0.293925766657801	0.867043302224911	Junction	Caudate
chr9:110386075-110387284(-)	ENSG00000165124.17	ENSG00000165124	SVEP1	0.120580207634267	-0.488625709625447	1.05095033431589	0.293935863459161	0.867056964799209	Junction	Caudate
chr2:24203784-24204244(-)	ENSG00000198399.14	ENSG00000198399	ITSN2	0.0790465871296449	-0.475831943468514	1.05090982507853	0.293954446137573	0.867082654396034	Junction	Caudate
chr22:29313569-29313862(-)	ENSG00000100276.9	ENSG00000100276	RASL10A	0.131470613503534	-1.18984354459302	1.05090752101094	0.293955503099217	0.867082654396034	Junction	Caudate
chr15:72257441-72258036(-)	ENSG00000137817.16	ENSG00000137817	PARP6	0.0334187748184465	2.76878134844299	1.05087929630228	0.293968451032241	0.867104725323783	Junction	Caudate
chr8:70638630-70640901(-)	ENSG00000147592.8	ENSG00000147592	LACTB2	0.0714663244950153	0.860216346573786	1.05086643450187	0.293974351441222	0.867106008071651	Junction	Caudate
chr2:232791447-232794747(+)	ENSG00000204120.14	ENSG00000204120	GIGYF2	0.0264022464595257	2.74306908024398	1.05083544485841	0.293988568407501	0.867106490712684	Junction	Caudate
chr10:105043129-105089774(+)	ENSG00000156395.12	ENSG00000156395	SORCS3	-0.0637505051470086	1.02544166285881	-1.05081169661252	0.293999463586697	0.867106490712684	Junction	Caudate
chr1:108995838-109002223(-)	ENSG00000085433.15	ENSG00000085433	WDR47	0.0334522618251171	3.67526330938791	1.05079958308645	0.294005021113932	0.867106490712684	Junction	Caudate
chr16:11896783-11897839(-)	ENSG00000103342.12	ENSG00000103342	GSPT1	0.0454487070915282	1.04270106783789	1.05078826668646	0.29401021299405	0.867106490712684	Junction	Caudate
chr20:3343732-3348524(-)	ENSG00000088854.12	ENSG00000088854	C20orf194	0.0354065169428088	2.34148344565995	1.05078626593805	0.294011130928953	0.867106490712684	Junction	Caudate
chr5:748560-749251(-)	ENSG00000206077.10	ENSG00000206077	ZDHHC11B	0.196237672495063	-0.140420546578694	1.05077927645485	0.294014337689416	0.867106490712684	Junction	Caudate
chr1:8862946-8863234(-)	ENSG00000074800.13	ENSG00000074800	ENO1	-0.0280895603730303	6.61078421445378	-1.05077780645314	0.294015012126162	0.867106490712684	Junction	Caudate
chr19:20934151-20934948(+)	ENSG00000105750.14	ENSG00000105750	ZNF85	-0.0976162983408532	-0.623606317025875	-1.050770772499	0.294018239318556	0.867106490712684	Junction	Caudate
chr19:38846091-38847315(-)	ENSG00000104824.16	ENSG00000104824	HNRNPL	0.0310980481979398	4.32102076170437	1.0507405608634	0.29403210074926	0.867131251094321	Junction	Caudate
chr12:49541765-49542333(+)	ENSG00000135519.6	ENSG00000135519	KCNH3	-0.0989597799372676	-0.595205892795656	-1.05071415915241	0.294044214504852	0.867148648995014	Junction	Caudate
chrX:49270874-49281405(+)	ENSG00000049769.12	ENSG00000049769	PPP1R3F	0.0433671262331118	1.86443700230352	1.05070037304341	0.294050540044891	0.867148648995014	Junction	Caudate
chr3:15030453-15032378(+)	ENSG00000177463.15	ENSG00000177463	NR2C2	-0.0305494085580575	2.6449822270714	-1.05068629255108	0.294057000752664	0.867148648995014	Junction	Caudate
chr14:93496467-93497156(+)	ENSG00000133958.13	ENSG00000133958	UNC79	-0.0441715040701379	2.53931046942044	-1.05066313621469	0.294067626037975	0.867148648995014	Junction	Caudate
chr2:202884304-202884394(-)	ENSG00000138442.9	ENSG00000138442	WDR12	0.0442699946266423	1.9667904648843	1.05064720952134	0.294074934151475	0.867148648995014	Junction	Caudate
chr19:5690601-5691318(+)	ENSG00000130255.12	ENSG00000130255	RPL36	-0.0314168838676217	6.06948652436856	-1.05064708721345	0.294074990274077	0.867148648995014	Junction	Caudate
chr18:57615976-57620568(-)	ENSG00000134440.11	ENSG00000134440	NARS	0.0303527420220438	4.04565039293204	1.05064154139404	0.294077535054656	0.867148648995014	Junction	Caudate
chr6:31634558-31634752(+)	ENSG00000204469.12	ENSG00000204469	PRRC2A	0.0348752809617188	3.38489887956019	1.05063240706417	0.294081726508211	0.867148648995014	Junction	Caudate
chr12:130506771-130628321(-)	ENSG00000060709.14	ENSG00000060709	RIMBP2	0.0850465769713756	-0.689322798031699	1.05061803264216	0.294088322554876	0.867151981662133	Junction	Caudate
chr11:112961665-113133448(+)	ENSG00000149294.16	ENSG00000149294	NCAM1	0.103606479931393	-0.942138965656905	1.05059876477541	0.294097164231687	0.867161935571445	Junction	Caudate
chr4:159186713-159193199(+)	ENSG00000109756.8	ENSG00000109756	RAPGEF2	-0.0384575502029245	1.64223415584064	-1.05057574548551	0.294107727603552	0.867166823540795	Junction	Caudate
chr4:106193771-106194717(-)	ENSG00000145348.16	ENSG00000145348	TBCK	-0.0323973328421545	2.76375750639003	-1.05053698436822	0.294125515353821	0.867166823540795	Junction	Caudate
chr9:15723747-15724775(+)	ENSG00000164989.15	ENSG00000164989	CCDC171	-0.0587241712602432	0.483272409774185	-1.05053380935653	0.294126972421178	0.867166823540795	Junction	Caudate
chr18:74124572-74125974(-)	ENSG00000141665.11	ENSG00000141665	FBXO15	0.0849781377908079	-0.601158232958068	1.05052819397877	0.294129549426308	0.867166823540795	Junction	Caudate
chr7:42932517-42934954(+)	ENSG00000106591.3	ENSG00000106591	MRPL32	0.0362696303850636	2.36357457894765	1.05052579873448	0.294130648654723	0.867166823540795	Junction	Caudate
chr19:44954702-44961962(+)	ENSG00000104853.15	ENSG00000104853	CLPTM1	0.13980265789535	-1.7192572874369	1.0505182621034	0.294134107392632	0.867166823540795	Junction	Caudate
chr1:179110456-179112308(-)	ENSG00000143322.19	ENSG00000143322	ABL2	0.0380046832031366	2.25566572725784	1.05051177748094	0.294137083360862	0.867166823540795	Junction	Caudate
chr11:93757466-93759741(+)	ENSG00000182919.14	ENSG00000182919	C11orf54	0.0386906657013452	2.34019930441322	1.05049537019767	0.294144613196418	0.867172908232276	Junction	Caudate
chr7:86787117-86850369(+)	ENSG00000198822.10	ENSG00000198822	GRM3	-0.0785907381776864	0.226147435071769	-1.05047066866992	0.294155949775054	0.867175422540134	Junction	Caudate
chr5:79024331-79026423(-)	ENSG00000132837.14	ENSG00000132837	DMGDH	-0.0821353579742415	-0.594030119569876	-1.05044678654902	0.294166910572754	0.867175422540134	Junction	Caudate
chr12:124912200-124913111(-)				0.529547587595546	-1.12952752123026	1.05043085476708	0.294174222682525	0.867175422540134	Junction	Caudate
chr5:661261-661365(-)				-0.195226588621847	-0.34861925126041	-1.05042302923034	0.294177814364712	0.867175422540134	Junction	Caudate
chr1:237566776-237569144(+)	ENSG00000198626.15	ENSG00000198626	RYR2	0.0518676377782436	3.95960923393946	1.05037878174916	0.294198123161503	0.867175422540134	Junction	Caudate
chr1:120573190-120578705(-)	ENSG00000275131.2	ENSG00000275131	CH17-472G23.4	-0.0468223386772152	2.17440245723812	-1.05037102590464	0.294201683051623	0.867175422540134	Junction	Caudate
chr1:201817286-201819836(+)	ENSG00000134369.15	ENSG00000134369	NAV1	0.0428131008683655	2.27043670234786	1.05036873029947	0.294202736727375	0.867175422540134	Junction	Caudate
chr19:56398049-56398276(+)	ENSG00000267454.5	ENSG00000267454	ZNF582-AS1	-0.0706327304622537	-0.189060807998038	-1.05036121576631	0.294206185892871	0.867175422540134	Junction	Caudate
chr14:77444342-77448493(-)	ENSG00000151445.15	ENSG00000151445	VIPAS39	0.0459698635671215	0.77896946974161	1.0503497184475	0.294211463206893	0.867175422540134	Junction	Caudate
chr19:6222685-6226976(-)	ENSG00000130382.8	ENSG00000130382	MLLT1	-0.0563222564838566	0.881558875216603	-1.05034866345101	0.294211947457573	0.867175422540134	Junction	Caudate
chr1:32228817-32229134(+)	ENSG00000084623.11	ENSG00000084623	EIF3I	-0.0270601343636515	3.58375657853946	-1.05034063666877	0.29421563182367	0.867175422540134	Junction	Caudate
chr13:50930760-50934884(+)	ENSG00000136104.19	ENSG00000136104	RNASEH2B	0.045917347677893	2.78394048667951	1.0503209201911	0.294224681998173	0.867175422540134	Junction	Caudate
chr3:15711275-15712139(-)	ENSG00000206560.11	ENSG00000206560	ANKRD28	-0.0330384845832895	2.1757812593692	-1.05031940856452	0.294225375866371	0.867175422540134	Junction	Caudate
chr22:40409373-40409464(+)	ENSG00000100359.20	ENSG00000100359	SGSM3	-0.0334019307209802	2.55169584293753	-1.05030791853246	0.294230650067258	0.867175422540134	Junction	Caudate
chrX:155071651-155072326(+)	ENSG00000185515.14	ENSG00000185515	BRCC3	0.0532654802406258	0.892988705434983	1.05030214329553	0.294233301063847	0.867175422540134	Junction	Caudate
chr11:117281699-117281893(+)	ENSG00000167257.10	ENSG00000167257	RNF214	0.0482031188566865	0.944314819702329	1.05028241128439	0.294242358734632	0.867175422540134	Junction	Caudate
chr20:488779-489779(-)	ENSG00000101266.17	ENSG00000101266	CSNK2A1	0.0229715702371809	3.43460160092228	1.05027465198171	0.294245920572456	0.867175422540134	Junction	Caudate
chr5:71055458-71059689(-)	ENSG00000145736.14	ENSG00000145736	GTF2H2	0.108543302184331	1.55050362204706	1.0502661304418	0.294249832341826	0.867175422540134	Junction	Caudate
chr7:99390013-99390892(+)	ENSG00000130429.12	ENSG00000130429	ARPC1B	-0.071643831784442	0.397738828197974	-1.05024098347067	0.294261376134534	0.867175422540134	Junction	Caudate
chr20:39131254-39140730(+)				-0.136196924109293	-1.63868899829982	-1.05023848049977	0.294262525147527	0.867175422540134	Junction	Caudate
chr11:110615595-110624161(-)	ENSG00000137727.12	ENSG00000137727	ARHGAP20	0.0636730958829748	1.3085674268945	1.05022916049286	0.294266803613381	0.867175422540134	Junction	Caudate
chr7:6042991-6044561(-)	ENSG00000086232.12	ENSG00000086232	EIF2AK1	0.061999699768126	-0.0042849212243659	1.050206625663	0.294277148682151	0.867175422540134	Junction	Caudate
chr19:40366685-40366772(+)	ENSG00000105223.19	ENSG00000105223	PLD3	0.0417407799815736	4.69082490563968	1.0501665762065	0.294295534798069	0.867175422540134	Junction	Caudate
chr2:127290274-127292609(-)	ENSG00000163161.12	ENSG00000163161	ERCC3	-0.0393320428967428	1.27317667522662	-1.05016256088033	0.294297378217847	0.867175422540134	Junction	Caudate
chr11:43884018-43886605(+)	ENSG00000166199.12	ENSG00000166199	ALKBH3	0.0602377694132234	0.783010364484781	1.05012713770014	0.294313641191279	0.867175422540134	Junction	Caudate
chr11:17101435-17102661(-)	ENSG00000011405.13	ENSG00000011405	PIK3C2A	-0.0419415327005264	3.05662613031016	-1.05012118200936	0.294316375540491	0.867175422540134	Junction	Caudate
chr10:97459527-97459658(-)	ENSG00000155229.20	ENSG00000155229	MMS19	-0.0372108443148508	1.6531584317375	-1.05011245127457	0.294320383985977	0.867175422540134	Junction	Caudate
chr3:98800717-98801599(-)	ENSG00000057019.15	ENSG00000057019	DCBLD2	-0.0585701282167465	0.406132719079872	-1.05008270122444	0.294334043072618	0.867175422540134	Junction	Caudate
chr12:71632515-71632885(-)	ENSG00000133858.15	ENSG00000133858	ZFC3H1	0.0401414716074411	1.80328894240693	1.0500793490399	0.294335582181778	0.867175422540134	Junction	Caudate
chr3:52382456-52383385(+)	ENSG00000114841.17	ENSG00000114841	DNAH1	-0.101650180434453	-0.82765209923135	-1.05007751921011	0.294336422325098	0.867175422540134	Junction	Caudate
chr12:56181598-56181703(-)	ENSG00000139613.11	ENSG00000139613	SMARCC2	0.0226864219256239	4.33803938101406	1.05007408065568	0.294338001098459	0.867175422540134	Junction	Caudate
chr2:69346000-69348170(-)	ENSG00000198380.12	ENSG00000198380	GFPT1	0.033007241869853	2.10353330739531	1.05004974895927	0.294349172884404	0.867175422540134	Junction	Caudate
chr5:71491132-71495249(+)	ENSG00000145734.18	ENSG00000145734	BDP1	-0.0365312894590824	1.86309692617577	-1.05004430108002	0.29435167429208	0.867175422540134	Junction	Caudate
chr14:105173262-105176533(-)	ENSG00000183828.14	ENSG00000183828	NUDT14	0.0721460599809211	1.61764152463236	1.05003199550851	0.294357324479328	0.867175422540134	Junction	Caudate
chr15:32446566-32446996(-)	ENSG00000206127.10	ENSG00000206127	GOLGA8O	0.146930182256851	-0.80715474405951	1.0500246280176	0.294360707348056	0.867175422540134	Junction	Caudate
chr21:46658921-46660832(+)	ENSG00000160310.16	ENSG00000160310	PRMT2	0.0394860101835981	2.43487830256124	1.0500221875747	0.294361827911429	0.867175422540134	Junction	Caudate
chr1:96804940-96806418(+)	ENSG00000117569.18	ENSG00000117569	PTBP2	0.0317895803513898	2.00548959207349	1.05001994955453	0.29436285553211	0.867175422540134	Junction	Caudate
chr2:187383306-187385544(-)	ENSG00000064989.12	ENSG00000064989	CALCRL	0.0781506105411218	0.0276107487009215	1.05000943893477	0.294367681673818	0.867175422540134	Junction	Caudate
chr1:91511691-91511780(+)	ENSG00000097046.12	ENSG00000097046	CDC7	-0.0751409207399473	-0.589648672202386	-1.05000133509722	0.294371402734176	0.867175422540134	Junction	Caudate
chr9:128842802-128845352(-)	ENSG00000171097.13	ENSG00000171097	KYAT1	-0.0466957808727509	1.43520845585795	-1.05000059326585	0.294371743364415	0.867175422540134	Junction	Caudate
chr17:18099078-18099632(+)	ENSG00000108591.9	ENSG00000108591	DRG2	-0.0434208814263576	1.23334372601052	-1.04997848097979	0.294381896889775	0.867175422540134	Junction	Caudate
chr5:112280324-112307385(-)	ENSG00000129595.12	ENSG00000129595	EPB41L4A	-0.0572801950175077	0.936221214438254	-1.04997573886793	0.294383156029852	0.867175422540134	Junction	Caudate
chr20:37068187-37088988(-)	ENSG00000080839.11	ENSG00000080839	RBL1	-0.111334362393144	-1.5046824692179	-1.04997392056854	0.294383990969934	0.867175422540134	Junction	Caudate
chr7:29936722-29940681(-)	ENSG00000136193.16	ENSG00000136193	SCRN1	-0.0178778828329476	4.86262000235613	-1.04996656064941	0.294387370568002	0.867175422540134	Junction	Caudate
chr11:19150792-19152157(+)	ENSG00000177054.13	ENSG00000177054	ZDHHC13	0.0471284545538049	0.904252053387839	1.04994576189612	0.294396921279636	0.867175422540134	Junction	Caudate
chr1:171512201-171512994(+)	ENSG00000117523.15	ENSG00000117523	PRRC2C	-0.0299917204453155	2.52091707639991	-1.04994492934585	0.294397303588026	0.867175422540134	Junction	Caudate
chr2:19969606-19973562(-)	ENSG00000118965.14	ENSG00000118965	WDR35	-0.0484698147604782	0.935570975789912	-1.04993390410872	0.29440236642568	0.867175422540134	Junction	Caudate
chr12:49752550-49752972(+)	ENSG00000139644.12	ENSG00000139644	TMBIM6	-0.0382292381493862	4.78121501114605	-1.04988995317921	0.294422549469228	0.867208648424625	Junction	Caudate
chr12:6868510-6868863(+)	ENSG00000111669.14	ENSG00000111669	TPI1	0.06959045547308	1.20942757233115	1.04987511517506	0.294429363553189	0.867208648424625	Junction	Caudate
chr16:1347370-1347544(+)	ENSG00000007516.13	ENSG00000007516	BAIAP3	0.103542836338106	1.24594214644064	1.04987363131065	0.294430044996811	0.867208648424625	Junction	Caudate
chr15:89673415-89677444(-)	ENSG00000166819.11	ENSG00000166819	PLIN1	-0.123242976161891	-0.347598552604676	-1.04985602484626	0.294438130596132	0.867216363484198	Junction	Caudate
chr19:740484-746284(+)	ENSG00000099864.17	ENSG00000099864	PALM	0.0429655409687576	3.73078127375726	1.04980125428003	0.294463284406917	0.867225998023218	Junction	Caudate
chr22:29310547-29310637(+)	ENSG00000185340.15	ENSG00000185340	GAS2L1	-0.0471125650916448	1.78279190361569	-1.04979839917868	0.294464595674187	0.867225998023218	Junction	Caudate
chr9:35750990-35751265(+)	ENSG00000107185.9	ENSG00000107185	RGP1	-0.0433186776398562	1.38077247901147	-1.04979518932827	0.294466069872356	0.867225998023218	Junction	Caudate
chr2:178124291-178125983(+)	ENSG00000155636.14	ENSG00000155636	RBM45	0.0527003502337093	0.308132663171186	1.04979048198679	0.294468231836978	0.867225998023218	Junction	Caudate
chr9:137022479-137022701(-)	ENSG00000107331.16	ENSG00000107331	ABCA2	0.0558691119295814	4.63708326274119	1.04976915390927	0.294478027425252	0.867225998023218	Junction	Caudate
chr1:204122964-204123111(+)	ENSG00000143842.14	ENSG00000143842	SOX13	-0.076989310305165	-0.480228182086962	-1.04974279039242	0.294490135999932	0.867225998023218	Junction	Caudate
chr12:9104401-9106235(-)	ENSG00000175899.14	ENSG00000175899	A2M	-0.053672496798412	3.97978716677346	-1.0497425719065	0.294490236350351	0.867225998023218	Junction	Caudate
chr11:206044-207302(-)	ENSG00000177951.17	ENSG00000177951	BET1L	-0.0688173803343841	0.221632929821161	-1.04974058263286	0.294491150023305	0.867225998023218	Junction	Caudate
chr20:62387675-62388308(+)	ENSG00000171858.17	ENSG00000171858	RPS21	-0.0767228659840463	1.06512839784823	-1.04973736007564	0.294492630147191	0.867225998023218	Junction	Caudate
chr22:46151971-46176752(+)	ENSG00000186951.16	ENSG00000186951	PPARA	-0.0978220245086922	-1.11886790322425	-1.04968997453495	0.294514394953301	0.867225998023218	Junction	Caudate
chr1:64850911-64855508(-)	ENSG00000162434.11	ENSG00000162434	JAK1	-0.030314151345981	2.67458661335272	-1.04968669652534	0.294515900626531	0.867225998023218	Junction	Caudate
chr16:491269-496823(+)	ENSG00000090565.15	ENSG00000090565	RAB11FIP3	0.0480355092087386	2.86485724861928	1.04968461734002	0.294516855651947	0.867225998023218	Junction	Caudate
chr17:7224070-7224145(+)	ENSG00000072778.19	ENSG00000072778	ACADVL	-0.0316692758955114	3.69249212056641	-1.0496667089686	0.294525081532065	0.867225998023218	Junction	Caudate
chr1:12578957-12579292(-)	ENSG00000162496.8	ENSG00000162496	DHRS3	-0.0502122969927936	1.82393266448869	-1.04965275702107	0.294531490208971	0.867225998023218	Junction	Caudate
chr10:27093523-27093684(-)	ENSG00000107890.16	ENSG00000107890	ANKRD26	-0.0398296360979861	1.31957382149406	-1.04964674690211	0.294534250921332	0.867225998023218	Junction	Caudate
chr10:99232506-99235512(-)	ENSG00000172987.12	ENSG00000172987	HPSE2	0.0846840720977367	0.485037677637236	1.04963523034908	0.294539541030049	0.867225998023218	Junction	Caudate
chr17:81888146-81888240(-)	ENSG00000183684.7	ENSG00000183684	ALYREF	0.0300193462658867	2.796961088298	1.04963154143136	0.29454123554154	0.867225998023218	Junction	Caudate
chr19:49453422-49458485(+)	ENSG00000161618.9	ENSG00000161618	ALDH16A1	-0.098632479932637	-1.35558898192785	-1.04961587571423	0.294548431692096	0.867225998023218	Junction	Caudate
chr12:56267434-56267793(+)	ENSG00000135469.13	ENSG00000135469	COQ10A	0.076026529449683	-0.311909586776542	1.04961122655743	0.294550567335718	0.867225998023218	Junction	Caudate
chr9:136977693-136979945(+)	ENSG00000107317.11	ENSG00000107317	PTGDS	-0.184222776558824	-1.16435713452756	-1.04961087808866	0.294550727409272	0.867225998023218	Junction	Caudate
chr12:112233083-112235076(-)	ENSG00000173064.11	ENSG00000173064	HECTD4	0.12696619276831	-1.6057524997961	1.04958037832981	0.294564738087622	0.867227987864881	Junction	Caudate
chr11:65861436-65861946(+)	ENSG00000172732.11	ENSG00000172732	MUS81	0.0468331020213984	0.850147485426002	1.04957831077152	0.294565687878382	0.867227987864881	Junction	Caudate
chr1:31680102-31680904(-)	ENSG00000084636.17	ENSG00000084636	COL16A1	0.07757116443067	1.66390473429405	1.04957050457416	0.294569273892171	0.867227987864881	Junction	Caudate
chr7:2653011-2656091(+)	ENSG00000136295.14	ENSG00000136295	TTYH3	0.0516377427823507	1.91976235179805	1.04955433912054	0.294576700077534	0.867227987864881	Junction	Caudate
chr14:69209804-69228815(+)	ENSG00000081177.18	ENSG00000081177	EXD2	0.0366319260735127	1.68374055135821	1.04954608937907	0.294580489942984	0.867227987864881	Junction	Caudate
chr6:43497978-43498977(+)	ENSG00000137221.14	ENSG00000137221	TJAP1	0.0725727094067375	0.813279353274937	1.04953801118245	0.294584201033888	0.867227987864881	Junction	Caudate
chr17:76724059-76725466(-)	ENSG00000070495.14	ENSG00000070495	JMJD6	0.0638167468982034	0.798898893983754	1.04952238203771	0.294591381089161	0.86722799675785	Junction	Caudate
chr1:28000050-28004335(-)	ENSG00000158161.15	ENSG00000158161	EYA3	0.048271618439247	0.724489450160355	1.04947846862276	0.294611555615738	0.86722799675785	Junction	Caudate
chr7:99560696-99571687(+)	ENSG00000197343.10	ENSG00000197343	ZNF655	0.0624497762679602	0.64189412690425	1.04947098209644	0.294614995138656	0.86722799675785	Junction	Caudate
chr9:117708730-117712388(+)	ENSG00000136869.13	ENSG00000136869	TLR4	-0.0649608430783388	1.22965198910351	-1.0494376220056	0.294630322040704	0.86722799675785	Junction	Caudate
chr2:241584726-241601895(-)	ENSG00000176946.11	ENSG00000176946	THAP4	-0.0297189533839491	2.97319356057196	-1.04941020466962	0.294642919015425	0.86722799675785	Junction	Caudate
chr5:98876559-98879551(-)	ENSG00000153922.10	ENSG00000153922	CHD1	0.0491790759173875	1.08437599923932	1.04940056747699	0.294647346937665	0.86722799675785	Junction	Caudate
chr1:40413103-40414158(+)	ENSG00000084070.11	ENSG00000084070	SMAP2	0.0450872948468905	3.85076521356157	1.04938626140974	0.294653920112173	0.86722799675785	Junction	Caudate
chr3:121922862-121923039(+)	ENSG00000163406.10	ENSG00000163406	SLC15A2	0.054879604556933	1.93436326727191	1.04936097477115	0.294665538744843	0.86722799675785	Junction	Caudate
chr9:97307807-97307982(+)	ENSG00000255036.6	ENSG00000255036	RP11-23J9.4	-0.101955259790289	-0.726457262519773	-1.04935780038185	0.294666997325971	0.86722799675785	Junction	Caudate
chr3:179601791-179602651(-)	ENSG00000136522.13	ENSG00000136522	MRPL47	0.0358315876361664	2.45595711741995	1.04935176860959	0.294669768842262	0.86722799675785	Junction	Caudate
chr1:241636074-241639881(-)	ENSG00000203668.2	ENSG00000203668	CHML	-0.0909993986493483	-1.17123126783761	-1.04931345399192	0.294687374291008	0.86722799675785	Junction	Caudate
chr11:33040388-33043749(+)	ENSG00000176148.15	ENSG00000176148	TCP11L1	0.122313437896491	-1.40863290030324	1.04930559297921	0.294690986489608	0.86722799675785	Junction	Caudate
chr20:17621948-17624575(-)	ENSG00000125844.15	ENSG00000125844	RRBP1	0.0519919038063453	2.274633257877	1.04930354361974	0.29469192819167	0.86722799675785	Junction	Caudate
chr11:65344622-65345665(+)	ENSG00000133884.9	ENSG00000133884	DPF2	0.0472582247186076	1.60743131627905	1.04929472051758	0.294695982522314	0.86722799675785	Junction	Caudate
chr2:166054767-166056410(-)	ENSG00000144285.16	ENSG00000144285	SCN1A	0.0601548514033354	2.00150723353185	1.04929386975802	0.294696373459421	0.86722799675785	Junction	Caudate
chr7:106268601-106269153(-)	ENSG00000105835.11	ENSG00000105835	NAMPT	-0.0737408525026869	2.72063851485452	-1.04928381492719	0.294700993835341	0.86722799675785	Junction	Caudate
chr1:161340656-161362328(+)	ENSG00000143252.14	ENSG00000143252	SDHC	0.0771026932062907	-0.633817959765074	1.04928216333351	0.294701752777053	0.86722799675785	Junction	Caudate
chr11:532756-533276(-)	ENSG00000174775.16	ENSG00000174775	HRAS	-0.0579130112311674	0.0702457826800707	-1.04924700520589	0.294717908981246	0.86722799675785	Junction	Caudate
chr19:48478146-48478274(+)	ENSG00000105443.13	ENSG00000105443	CYTH2	-0.0294376255343907	2.70260661331921	-1.04922965044166	0.294725884230673	0.86722799675785	Junction	Caudate
chr1:155198619-155200171(+)	ENSG00000231064.6	ENSG00000231064	MIR92B	-0.0743038689572638	0.079178429611229	-1.04921652252275	0.294731917162055	0.86722799675785	Junction	Caudate
chr12:101716813-101723167(+)	ENSG00000111666.10	ENSG00000111666	CHPT1	-0.0604960108367776	1.06683654043554	-1.04920986834421	0.294734975119624	0.86722799675785	Junction	Caudate
chr10:73208787-73210250(+)	ENSG00000138286.14	ENSG00000138286	FAM149B1	0.0435127964066225	1.97197448438299	1.04918784920591	0.294745094265486	0.86722799675785	Junction	Caudate
chr13:25337035-25338635(+)	ENSG00000139496.15	ENSG00000139496	NUP58	0.0347157793539983	1.81831999403921	1.04917816152178	0.294749546425132	0.86722799675785	Junction	Caudate
chr3:51971699-51973964(-)	ENSG00000272762.5	ENSG00000272762	RP11-155D18.12	0.127312913737552	-1.58295481215904	1.04916976337835	0.294753405988408	0.86722799675785	Junction	Caudate
chr1:47084979-47094565(+)	ENSG00000186160.4	ENSG00000186160	CYP4Z1	-0.108091235708266	-1.22098931440998	-1.04916664631263	0.294754838517532	0.86722799675785	Junction	Caudate
chr19:6468119-6468233(-)	ENSG00000205744.9	ENSG00000205744	DENND1C	-0.0948639787175259	-1.17985286755103	-1.04916295875547	0.294756533236975	0.86722799675785	Junction	Caudate
chr2:53874495-53875626(-)	ENSG00000068878.14	ENSG00000068878	PSME4	0.0404704128519724	1.88036027316542	1.04913905591085	0.294767518612895	0.86722799675785	Junction	Caudate
chr19:7075106-7075675(+)	ENSG00000130544.11	ENSG00000130544	ZNF557	0.0771684885450884	-0.985053173479228	1.04912312402028	0.294774840815172	0.86722799675785	Junction	Caudate
chr2:188466569-188477658(+)	ENSG00000144366.15	ENSG00000144366	GULP1	-0.0863995768233361	-0.519400967504212	-1.04911755462787	0.294777400503707	0.86722799675785	Junction	Caudate
chr19:3754106-3754194(-)	ENSG00000011132.11	ENSG00000011132	APBA3	-0.111113916060844	-1.42714068383855	-1.04911739085263	0.294777475774908	0.86722799675785	Junction	Caudate
chr3:193645626-193645727(+)	ENSG00000198836.8	ENSG00000198836	OPA1	0.0356412013395675	3.95576295178226	1.04911248011529	0.294779732758866	0.86722799675785	Junction	Caudate
chr22:31090181-31090807(+)	ENSG00000183963.18	ENSG00000183963	SMTN	-0.091535100964862	-0.790796353809783	-1.04910811446034	0.294781739231707	0.86722799675785	Junction	Caudate
chr6:56474003-56476148(-)	ENSG00000151914.19	ENSG00000151914	DST	0.0271761548377606	5.09006461758663	1.04909536230803	0.294787600225598	0.86722799675785	Junction	Caudate
chr1:45606592-45613168(+)	ENSG00000132780.16	ENSG00000132780	NASP	-0.0583125838784627	0.321862134715346	-1.04909167031326	0.294789297111334	0.86722799675785	Junction	Caudate
chr12:112049612-112053557(-)	ENSG00000111300.9	ENSG00000111300	NAA25	0.0984335926870284	-1.43609542580492	1.04907521402687	0.294796860700798	0.86722799675785	Junction	Caudate
chr4:48515276-48521047(-)	ENSG00000075539.13	ENSG00000075539	FRYL	0.0520907911392434	2.31262957548508	1.04907145411076	0.294798588840592	0.86722799675785	Junction	Caudate
chr18:58715968-58723047(+)	ENSG00000172175.12	ENSG00000172175	MALT1	-0.0743008988976731	-0.43872705912617	-1.04906860687681	0.294799897496206	0.86722799675785	Junction	Caudate
chr10:25016693-25021741(+)	ENSG00000185875.12	ENSG00000185875	THNSL1	0.0705845553950506	0.0350011007477288	1.04905762539404	0.294804944880294	0.86722799675785	Junction	Caudate
chr5:123382890-123382985(-)	ENSG00000168944.15	ENSG00000168944	CEP120	0.0414417812930324	1.30179426167892	1.04905047007431	0.294808233688479	0.86722799675785	Junction	Caudate
chr10:127127765-127248007(+)	ENSG00000150760.12	ENSG00000150760	DOCK1	0.0438143603283217	3.00790168590154	1.04904019670162	0.294812955694241	0.86722799675785	Junction	Caudate
chr22:19979081-19979742(-)	ENSG00000099889.13	ENSG00000099889	ARVCF	-0.0769312718659592	-0.142859772480383	-1.04901557259577	0.294824274012093	0.86722799675785	Junction	Caudate
chr10:132749846-132765772(+)	ENSG00000068383.18	ENSG00000068383	INPP5A	0.0537423409046962	5.18397786273498	1.04900500455289	0.294829131637235	0.86722799675785	Junction	Caudate
chr13:72770989-72771080(-)	ENSG00000083520.14	ENSG00000083520	DIS3	-0.0346182745821573	2.00308410931765	-1.04899070707724	0.294835703590392	0.86722799675785	Junction	Caudate
chr7:18727758-18749004(+)	ENSG00000048052.21	ENSG00000048052	HDAC9	0.106020468015355	-1.42448507857387	1.04897679006063	0.294842100757042	0.86722799675785	Junction	Caudate
chr7:141596642-141601204(+)	ENSG00000006530.15	ENSG00000006530	AGK	0.0381233015560533	1.85687775535217	1.04897233028942	0.294844150777913	0.86722799675785	Junction	Caudate
chr17:59957383-59958290(-)	ENSG00000189050.15	ENSG00000189050	RNFT1	-0.0752118326264119	-0.208640511045067	-1.04896714782785	0.294846533009563	0.86722799675785	Junction	Caudate
chr3:141916441-141916554(+)	ENSG00000069849.10	ENSG00000069849	ATP1B3	-0.10454986256376	-1.16003655512351	-1.04895089473966	0.294854004180494	0.86722799675785	Junction	Caudate
chr20:35272146-35278008(-)	ENSG00000126005.16	ENSG00000126005	MMP24-AS1	0.115854597482034	-1.41444816636717	1.04893629389171	0.294860715963157	0.86722799675785	Junction	Caudate
chr3:107798721-107801094(+)	ENSG00000114439.18	ENSG00000114439	BBX	0.0341093428329319	2.89695238819751	1.04893442079902	0.294861577002165	0.86722799675785	Junction	Caudate
chr19:14163407-14167015(-)	ENSG00000072071.16	ENSG00000072071	ADGRL1	0.0471534235203618	2.07381270597901	1.0489319988015	0.294862690368873	0.86722799675785	Junction	Caudate
chr7:149250549-149250680(+)	ENSG00000170260.8	ENSG00000170260	ZNF212	0.0731333254770653	0.0095749139488529	1.0489313574442	0.294862985194529	0.86722799675785	Junction	Caudate
chrX:132072876-132072956(+)	ENSG00000134602.15	ENSG00000134602	STK26	0.0678975719068533	0.0384828090366582	1.04890137723044	0.2948767670259	0.867231243098006	Junction	Caudate
chr19:50512811-50512926(-)	ENSG00000204653.9	ENSG00000204653	ASPDH	0.0916990722796472	-0.440657362171113	1.04890117804625	0.294876858591838	0.867231243098006	Junction	Caudate
chr1:12318338-12319496(+)	ENSG00000048707.13	ENSG00000048707	VPS13D	0.026779570685145	2.36073695602004	1.04884960475406	0.294900567727582	0.867231243098006	Junction	Caudate
chr20:35479774-35479975(+)	ENSG00000126001.15	ENSG00000126001	CEP250	0.0462704510924351	1.42439921623372	1.04882021087524	0.294914081176464	0.867231243098006	Junction	Caudate
chr10:96565427-96576633(-)	ENSG00000077147.14	ENSG00000077147	TM9SF3	0.0307165544393578	3.70414358323315	1.04880789444253	0.294919743618105	0.867231243098006	Junction	Caudate
chr11:103117864-103120446(+)	ENSG00000187240.13	ENSG00000187240	DYNC2H1	-0.0516109789574175	0.857743461510679	-1.04880674528962	0.294920271941312	0.867231243098006	Junction	Caudate
chr7:32580273-32580801(+)	ENSG00000105778.17	ENSG00000105778	AVL9	0.0400620361850647	1.557656057651	1.04878265303738	0.294931348504141	0.867231243098006	Junction	Caudate
chr14:22547779-22549637(+)	ENSG00000277734.6	ENSG00000277734	TRAC	0.088348837048764	1.61663132594425	1.04878262515972	0.294931361321229	0.867231243098006	Junction	Caudate
chr9:132198610-132226848(+)	ENSG00000196358.10	ENSG00000196358	NTNG2	0.118157433496334	-1.03556751570382	1.04878226202422	0.294931528277177	0.867231243098006	Junction	Caudate
chr10:71566937-71570789(+)	ENSG00000107736.19	ENSG00000107736	CDH23	0.112554061174918	-1.09359315800514	1.04876040205221	0.29494157878153	0.867231243098006	Junction	Caudate
chr11:498142-498456(-)	ENSG00000023191.16	ENSG00000023191	RNH1	0.0413901689919675	3.02303906475323	1.04875092957356	0.294945933990748	0.867231243098006	Junction	Caudate
chr14:66824567-66879938(+)	ENSG00000171723.15	ENSG00000171723	GPHN	-0.0331100037253947	2.18310335586879	-1.04873902135406	0.294951409154178	0.867231243098006	Junction	Caudate
chr5:149834711-149835300(+)	ENSG00000155846.16	ENSG00000155846	PPARGC1B	-0.0920997196477652	-0.426110028192765	-1.04873344021632	0.294953975274277	0.867231243098006	Junction	Caudate
chr8:143018587-143020882(+)	ENSG00000160932.10	ENSG00000160932	LY6E	-0.0444045827246806	3.21088982848961	-1.04872833878378	0.294956320846546	0.867231243098006	Junction	Caudate
chr2:213008085-213013790(-)	ENSG00000030419.16	ENSG00000030419	IKZF2	-0.0882023532804263	-0.767371940015358	-1.04870778601971	0.294965770866972	0.867231243098006	Junction	Caudate
chr12:27664438-27667165(+)	ENSG00000110841.13	ENSG00000110841	PPFIBP1	0.0750958973532665	-0.195849870813377	1.04869327344193	0.294972443773693	0.867231243098006	Junction	Caudate
chr3:11809683-11817191(-)	ENSG00000144559.10	ENSG00000144559	TAMM41	-0.0388394068189021	1.84035564952895	-1.04869056275695	0.294973690162282	0.867231243098006	Junction	Caudate
chr14:35570745-35572559(-)	ENSG00000174373.16	ENSG00000174373	RALGAPA1	0.0382380708324561	1.97814140104268	1.04868497298537	0.294976260382682	0.867231243098006	Junction	Caudate
chr7:137908437-137912990(-)	ENSG00000182158.14	ENSG00000182158	CREB3L2	-0.0665712012789388	-0.0041466076316779	-1.04866894146129	0.29498363188554	0.867231243098006	Junction	Caudate
chr11:1286093-1288623(-)	ENSG00000078902.15	ENSG00000078902	TOLLIP	0.0365555271777696	3.19042985227675	1.04864833061451	0.294993109202455	0.867231243098006	Junction	Caudate
chr12:26400259-26411319(-)	ENSG00000123104.11	ENSG00000123104	ITPR2	0.0617236246269828	1.25800971170061	1.04862061322337	0.295005854586355	0.867231243098006	Junction	Caudate
chr16:30768016-30768102(+)	ENSG00000103549.21	ENSG00000103549	RNF40	-0.0305501671746494	2.59825391946407	-1.04861818795825	0.29500696982203	0.867231243098006	Junction	Caudate
chr4:41692385-41697159(+)	ENSG00000064042.17	ENSG00000064042	LIMCH1	0.0429558628161028	3.62003398778919	1.04859906551705	0.295015763198602	0.867231243098006	Junction	Caudate
chr9:14640013-14658748(-)	ENSG00000175893.11	ENSG00000175893	ZDHHC21	-0.0413873219907591	3.41443190916775	-1.04859348879336	0.295018327665437	0.867231243098006	Junction	Caudate
chr14:23299542-23300757(-)	ENSG00000235194.8	ENSG00000235194	PPP1R3E	0.0885148341907387	-0.583765645068301	1.04856435219373	0.295031726429167	0.867231243098006	Junction	Caudate
chr19:7467119-7467213(+)	ENSG00000268861.6	ENSG00000268861	CTD-2207O23.3	0.058112743356798	0.44847470566879	1.04854809203308	0.295039204008487	0.867231243098006	Junction	Caudate
chr15:72200656-72203021(-)	ENSG00000067225.17	ENSG00000067225	PKM	0.0557962309024838	5.66292694736671	1.04853658659033	0.295044495107061	0.867231243098006	Junction	Caudate
chr12:124912428-124913111(-)				-0.0729598711626197	4.11261190466271	-1.04852534783249	0.295049663624754	0.867231243098006	Junction	Caudate
chr11:18335947-18338108(+)	ENSG00000110768.11	ENSG00000110768	GTF2H1	0.03771967683505	2.01560561932849	1.04852300113587	0.295050742839162	0.867231243098006	Junction	Caudate
chr7:47975688-47976729(-)	ENSG00000136273.11	ENSG00000136273	HUS1	0.0359879756314308	1.69505880836897	1.04852106269646	0.295051634303537	0.867231243098006	Junction	Caudate
chr7:130400255-130400706(-)	ENSG00000106477.18	ENSG00000106477	CEP41	0.0526951632233704	0.367376773852915	1.04851138485382	0.295056085051096	0.867231243098006	Junction	Caudate
chr4:25830157-25832994(-)	ENSG00000091490.10	ENSG00000091490	SEL1L3	0.065714063252311	0.994738067682038	1.04849797470806	0.295062252323904	0.867231243098006	Junction	Caudate
chr7:5905270-5910034(+)	ENSG00000122674.11	ENSG00000122674	CCZ1	-0.0941687767062282	3.14846173497789	-1.04849778647366	0.295062338892775	0.867231243098006	Junction	Caudate
chr8:27610599-27614654(-)	ENSG00000120885.20	ENSG00000120885	CLU	0.333743344895168	-2.43597674310312	1.04849241328324	0.295064810026536	0.867231243098006	Junction	Caudate
chr1:89009495-89010903(-)	ENSG00000117226.11	ENSG00000117226	GBP3	-0.14754310086567	-0.694723820957153	-1.04849204119134	0.295064981152356	0.867231243098006	Junction	Caudate
chr1:109488466-109488846(+)	ENSG00000162650.16	ENSG00000162650	ATXN7L2	0.0857926751798433	-0.913620592554604	1.04849033555042	0.295065765580938	0.867231243098006	Junction	Caudate
chr11:116779838-116782157(-)	ENSG00000109917.10	ENSG00000109917	ZPR1	-0.0302468542470404	2.45548231485209	-1.04845672303652	0.295081224347429	0.867231243098006	Junction	Caudate
chr17:75755214-75755700(+)	ENSG00000132470.13	ENSG00000132470	ITGB4	-0.107345881094669	-0.393400676540267	-1.04845662015547	0.295081271664395	0.867231243098006	Junction	Caudate
chr2:203057454-203068392(+)	ENSG00000144426.18	ENSG00000144426	NBEAL1	0.0415337956102947	1.1995928473697	1.04845353600731	0.295082690125641	0.867231243098006	Junction	Caudate
chr6:110614667-110621103(-)	ENSG00000155111.14	ENSG00000155111	CDK19	0.0442394368699277	2.37776580895518	1.0484502154936	0.295084217301242	0.867231243098006	Junction	Caudate
chr1:31690394-31690528(-)	ENSG00000084636.17	ENSG00000084636	COL16A1	0.0770026286438476	1.80269051196572	1.04843487861621	0.295091271129663	0.867231243098006	Junction	Caudate
chr1:42682732-42683402(+)	ENSG00000065978.18	ENSG00000065978	YBX1	-0.0377189229691109	2.7384855746122	-1.04841055308374	0.295102459306679	0.867231243098006	Junction	Caudate
chr12:55819494-55820259(+)	ENSG00000123353.9	ENSG00000123353	ORMDL2	0.0561603702536938	0.920667621814495	1.04840833322478	0.295103480312919	0.867231243098006	Junction	Caudate
chr1:145994168-145994280(-)	ENSG00000265972.5	ENSG00000265972	TXNIP	-0.0882333042356382	4.29293437518349	-1.0484014763694	0.295106634083303	0.867231243098006	Junction	Caudate
chr5:135353046-135360496(-)	ENSG00000113648.16	ENSG00000113648	H2AFY	-0.0518375284600801	1.2095731436377	-1.0483656704437	0.295123103176882	0.867231243098006	Junction	Caudate
chr1:212387101-212410424(-)	ENSG00000065600.12	ENSG00000065600	TMEM206	0.0792125462292974	1.56924568697114	1.04836346151367	0.295124119204239	0.867231243098006	Junction	Caudate
chr1:219918495-219927027(-)	ENSG00000196660.10	ENSG00000196660	SLC30A10	-0.0928150603857324	-0.674899907526359	-1.04835905027898	0.295126148218569	0.867231243098006	Junction	Caudate
chr4:185353603-185357670(+)	ENSG00000109762.15	ENSG00000109762	SNX25	0.0452825753125247	1.81242742357021	1.04835289000543	0.295128981745555	0.867231243098006	Junction	Caudate
chr11:34171072-34173154(-)	ENSG00000166016.5	ENSG00000166016	ABTB2	-0.105210152978237	-0.946774110727684	-1.04834243294901	0.295133791695853	0.867231243098006	Junction	Caudate
chr2:98610896-98616206(+)	ENSG00000115446.11	ENSG00000115446	UNC50	-0.0283533429573488	2.88133854641397	-1.0483345778875	0.295137404836732	0.867231243098006	Junction	Caudate
chr17:69251867-69253572(-)	ENSG00000154265.15	ENSG00000154265	ABCA5	0.0503167777701621	0.990238600641225	1.04832160516447	0.295143372044935	0.867232525672486	Junction	Caudate
chr1:39351019-39353006(+)	ENSG00000127603.23	ENSG00000127603	MACF1	-0.0316231672248832	4.5447053746223	-1.04830986150903	0.295148773975167	0.867232525672486	Junction	Caudate
chr11:66495269-66495364(+)	ENSG00000254986.7	ENSG00000254986	DPP3	-0.0538503745976068	0.219916524793439	-1.04827793527237	0.295163459968852	0.867252828082876	Junction	Caudate
chr21:32639126-32639670(-)	ENSG00000159082.17	ENSG00000159082	SYNJ1	0.0556295987667509	2.32352733733919	1.04827107338759	0.295166616483851	0.867252828082876	Junction	Caudate
chr5:98868636-98869753(-)	ENSG00000153922.10	ENSG00000153922	CHD1	-0.0564717813131081	0.470256988508148	-1.04824249546684	0.295179762771431	0.867266423130939	Junction	Caudate
chrX:54014564-54016594(-)	ENSG00000172943.19	ENSG00000172943	PHF8	-0.0495271662713755	0.852876294224664	-1.04823724830238	0.295182176591393	0.867266423130939	Junction	Caudate
chr13:46151079-46152779(-)	ENSG00000136167.13	ENSG00000136167	LCP1	-0.121694483526636	-0.275427412049271	-1.04821412797958	0.295192812645718	0.867271673163573	Junction	Caudate
chr9:135824035-135824788(-)	ENSG00000130559.18	ENSG00000130559	CAMSAP1	0.0358440437555395	2.5856916885096	1.04820959793863	0.295194896633047	0.867271673163573	Junction	Caudate
chr3:47411968-47412093(+)	ENSG00000076201.14	ENSG00000076201	PTPN23	-0.0532404107616325	1.0250299800378	-1.04816686368261	0.295214556467141	0.867280089634256	Junction	Caudate
chr14:64188709-64190070(+)	ENSG00000054654.15	ENSG00000054654	SYNE2	-0.0948261459347351	-0.660246332000997	-1.04815516386661	0.295219939104475	0.867280089634256	Junction	Caudate
chr19:40513555-40515310(+)	ENSG00000160460.15	ENSG00000160460	SPTBN4	-0.0551159841021879	1.09695940006112	-1.04807938746112	0.295254802524843	0.867280089634256	Junction	Caudate
chr19:11723343-11724193(-)	ENSG00000197933.12	ENSG00000197933	ZNF823	-0.0604667593943036	0.612314245338852	-1.04807398312896	0.295257289070839	0.867280089634256	Junction	Caudate
chr11:212982-213298(+)	ENSG00000177963.13	ENSG00000177963	RIC8A	-0.0273769938521384	2.71535712763195	-1.04806142650416	0.295263066457941	0.867280089634256	Junction	Caudate
chr7:74812817-74819553(-)	ENSG00000196275.13	ENSG00000196275	GTF2IRD2	-0.113967030589682	-0.885464731108672	-1.04806125115976	0.295263147135611	0.867280089634256	Junction	Caudate
chr3:66417267-66451558(-)	ENSG00000144749.13	ENSG00000144749	LRIG1	0.0466807210392467	2.63767751532419	1.04805612512971	0.295265505678624	0.867280089634256	Junction	Caudate
chr11:66263037-66263659(+)	ENSG00000174996.11	ENSG00000174996	KLC2	0.042543894390477	3.4674497689399	1.04804526816271	0.295270501130821	0.867280089634256	Junction	Caudate
chr19:22653434-22653919(+)	ENSG00000229676.2	ENSG00000229676	ZNF492	0.17320602472639	-1.74170500523853	1.04804232560259	0.29527185505634	0.867280089634256	Junction	Caudate
chr1:32190250-32192310(+)	ENSG00000084652.15	ENSG00000084652	TXLNA	-0.0362484591139922	2.0333605634217	-1.04804139475156	0.295272283358726	0.867280089634256	Junction	Caudate
chr2:152581050-152607338(+)	ENSG00000157827.19	ENSG00000157827	FMNL2	0.0439755000270612	4.73544578488374	1.04802867690146	0.295278135126972	0.867280089634256	Junction	Caudate
chr13:19837822-19838699(-)	ENSG00000132950.18	ENSG00000132950	ZMYM5	-0.0691212943052929	0.142314785007966	-1.04801463917359	0.295284594291135	0.867280089634256	Junction	Caudate
chr6:24418237-24418460(+)	ENSG00000124532.14	ENSG00000124532	MRS2	0.0329370206980101	2.21292820799951	1.04801178547714	0.295285907370938	0.867280089634256	Junction	Caudate
chrX:12867124-12867480(+)	ENSG00000196664.4	ENSG00000196664	TLR7	0.127690259297539	-1.34859760753599	1.04799248791467	0.295294786918583	0.867280089634256	Junction	Caudate
chr5:31410888-31421271(-)	ENSG00000113360.16	ENSG00000113360	DROSHA	0.0351733471569046	2.31980565118798	1.04798755170042	0.295297058288665	0.867280089634256	Junction	Caudate
chr19:49599939-49601490(+)	ENSG00000126464.13	ENSG00000126464	PRR12	-0.085870797962743	-0.701017390199306	-1.04798313604604	0.295299090136125	0.867280089634256	Junction	Caudate
chr1:7837150-7842671(+)	ENSG00000049246.14	ENSG00000049246	PER3	0.0474026871095774	1.46993604639732	1.04797869938049	0.295301131661269	0.867280089634256	Junction	Caudate
chr17:66741722-66742621(+)	ENSG00000154229.11	ENSG00000154229	PRKCA	0.0318056172685207	2.94733057328643	1.04797121667665	0.295304574837961	0.867280089634256	Junction	Caudate
chr3:32488037-32491709(-)	ENSG00000091317.7	ENSG00000091317	CMTM6	-0.0519008494985553	1.36528452210172	-1.04797041540747	0.295304943544698	0.867280089634256	Junction	Caudate
chrX:123184220-123184517(+)	ENSG00000125675.17	ENSG00000125675	GRIA3	-0.108822350171247	-1.67582687747218	-1.04796142482586	0.295309080612638	0.867280089634256	Junction	Caudate
chr1:45332087-45332165(-)	ENSG00000132781.17	ENSG00000132781	MUTYH	0.0637214428747297	0.0067488523186553	1.04795104221518	0.295313858279264	0.867280089634256	Junction	Caudate
chr1:11018874-11020428(+)	ENSG00000120948.15	ENSG00000120948	TARDBP	0.0299771634813631	3.97379304121573	1.04793545069433	0.295321032977872	0.867280089634256	Junction	Caudate
chr13:102649487-102657055(+)	ENSG00000134900.11	ENSG00000134900	TPP2	0.0353164811820086	1.93358052915508	1.04793010320162	0.295323493742902	0.867280089634256	Junction	Caudate
chr3:50675301-50778674(+)	ENSG00000088538.12	ENSG00000088538	DOCK3	0.0526831872393762	1.82107778683067	1.04791514293138	0.29533037810975	0.867281027312671	Junction	Caudate
chr4:147680472-147683798(-)	ENSG00000164169.12	ENSG00000164169	PRMT9	0.0821340756403671	-0.879681510550342	1.04789040629051	0.295341761570655	0.867281027312671	Junction	Caudate
chr4:142462727-142725838(-)	ENSG00000109452.12	ENSG00000109452	INPP4B	0.0683782492765379	0.386101693041918	1.0478901895055	0.295341861333432	0.867281027312671	Junction	Caudate
chr10:21651769-21670448(+)	ENSG00000078403.16	ENSG00000078403	MLLT10	-0.0422220807099593	1.15561243222874	-1.0478818925112	0.295345679562696	0.867281027312671	Junction	Caudate
chr12:100291661-100298030(+)	ENSG00000136021.18	ENSG00000136021	SCYL2	-0.0317657460175721	2.57249557753615	-1.04784130287359	0.2953643591598	0.867313479512577	Junction	Caudate
chr6:163455422-163478779(+)	ENSG00000112531.16	ENSG00000112531	QKI	0.0406047826410381	6.43806728145799	1.04783412058876	0.295367664573495	0.867313479512577	Junction	Caudate
chr11:9850219-9852675(-)	ENSG00000133812.15	ENSG00000133812	SBF2	-0.0283650289769843	2.52248223905208	-1.04781201053916	0.29537784016299	0.867318626694367	Junction	Caudate
chr12:9095701-9098606(-)	ENSG00000175899.14	ENSG00000175899	A2M	-0.0524102350317869	3.76623788961557	-1.04779564220056	0.295385373427465	0.867318626694367	Junction	Caudate
chr20:49118097-49118332(-)	ENSG00000124214.19	ENSG00000124214	STAU1	0.0256691538004184	2.65943608216972	1.04777710686133	0.295393904175064	0.867318626694367	Junction	Caudate
chr13:39044182-39047039(+)	ENSG00000188811.13	ENSG00000188811	NHLRC3	-0.0427272060691469	1.27474108471255	-1.04777652007748	0.295394174240531	0.867318626694367	Junction	Caudate
chr17:17505849-17506226(-)	ENSG00000133027.17	ENSG00000133027	PEMT	-0.0546317664586389	0.580745064707381	-1.04777091968808	0.295396751810926	0.867318626694367	Junction	Caudate
chr7:852953-853408(+)	ENSG00000164828.17	ENSG00000164828	SUN1	-0.0277458699461538	3.04232059552915	-1.04773933207822	0.29541129024177	0.867345261346477	Junction	Caudate
chr16:18375070-18376735(-)	ENSG00000233024.7	ENSG00000233024	RP11-1212A22.4	-0.090045839736967	1.2728777534811	-1.04769618568698	0.295431149464446	0.867384516657122	Junction	Caudate
chr6:43497978-43498974(+)	ENSG00000137221.14	ENSG00000137221	TJAP1	0.0679267617081675	0.651495059282791	1.04767797432581	0.295439531975438	0.867384516657122	Junction	Caudate
chr3:127608517-127608831(+)	ENSG00000073111.13	ENSG00000073111	MCM2	-0.0972941326625543	-1.18549921251809	-1.04765221282291	0.295451390015711	0.867384516657122	Junction	Caudate
chr9:116618473-116620309(-)	ENSG00000148219.16	ENSG00000148219	ASTN2	0.0410969915812699	2.06274892047611	1.04765168174929	0.295451634472686	0.867384516657122	Junction	Caudate
chr12:106405977-106410825(+)	ENSG00000013503.9	ENSG00000013503	POLR3B	0.0527870345146327	1.16296687640524	1.04764839351078	0.295453148075354	0.867384516657122	Junction	Caudate
chr16:7709132-7710622(+)	ENSG00000078328.19	ENSG00000078328	RBFOX1	0.0603439264784223	3.97817833914849	1.04763901739253	0.295457464006729	0.867384516657122	Junction	Caudate
chr3:361811-363216(+)	ENSG00000134121.9	ENSG00000134121	CHL1	0.0376029364596939	3.83739540167421	1.0476059651743	0.295472678647942	0.867413131777063	Junction	Caudate
chr5:766786-850468(-)				-0.156563143855084	-1.23321254719767	-1.04757766145438	0.295485707872703	0.867427124914105	Junction	Caudate
chr8:47701865-47701955(+)	ENSG00000164808.16	ENSG00000164808	SPIDR	-0.0427181118620354	0.986258920353474	-1.04757185611718	0.29548838032687	0.867427124914105	Junction	Caudate
chr16:67877407-67877508(+)	ENSG00000038358.14	ENSG00000038358	EDC4	0.0324116134934149	2.52187229623597	1.04754226390845	0.295502003185405	0.867451064952622	Junction	Caudate
chr14:49803295-49806020(-)	ENSG00000165525.17	ENSG00000165525	NEMF	-0.0244710022117447	3.02462828055031	-1.04750854163038	0.295517527847955	0.867465702250401	Junction	Caudate
chr5:151027532-151027908(+)	ENSG00000211445.11	ENSG00000211445	GPX3	-0.0597975852352279	2.68406194024112	-1.04750767884908	0.295517925052174	0.867465702250401	Junction	Caudate
chr15:33823073-33825602(+)	ENSG00000198838.13	ENSG00000198838	RYR3	0.0453414804957546	2.07845200206969	1.04749176421996	0.295525251837483	0.867471159044123	Junction	Caudate
chr12:39303136-39304820(-)	ENSG00000139116.18	ENSG00000139116	KIF21A	0.0304627860346344	2.87281887172812	1.04746590235513	0.295537158396848	0.867490058644191	Junction	Caudate
chr19:49863761-49863963(-)	ENSG00000039650.10	ENSG00000039650	PNKP	-0.0573080288613825	0.502000438269355	-1.04743128074633	0.295553098364753	0.867520796587754	Junction	Caudate
chr9:111666947-111669268(+)	ENSG00000242616.3	ENSG00000242616	GNG10	-0.0388856267181522	2.87677339807209	-1.04740330238201	0.295565980170729	0.867527847662858	Junction	Caudate
chr11:3119632-3120420(-)	ENSG00000021762.19	ENSG00000021762	OSBPL5	0.0822331901688861	-0.382142000095436	1.04738814843693	0.295572957511736	0.867527847662858	Junction	Caudate
chr2:148783757-148784667(+)	ENSG00000135999.11	ENSG00000135999	EPC2	-0.0371189057875857	1.92110664159409	-1.04738406944147	0.295574835625239	0.867527847662858	Junction	Caudate
chr10:101828460-101828626(-)	ENSG00000120049.18	ENSG00000120049	KCNIP2	0.0552578713732042	4.81602356103535	1.04737315762361	0.295579859850818	0.867527847662858	Junction	Caudate
chr4:94334639-94342794(-)	ENSG00000163106.10	ENSG00000163106	HPGDS	-0.119075846206649	-1.12269452865768	-1.04736668199563	0.295582841509082	0.867527847662858	Junction	Caudate
chr9:312167-317042(+)	ENSG00000107099.15	ENSG00000107099	DOCK8	0.10599071905303	-0.824899933621193	1.04733775158671	0.295596162563367	0.867539997140942	Junction	Caudate
chr12:40933879-40936780(+)	ENSG00000018236.14	ENSG00000018236	CNTN1	0.0354421591939673	4.48308393631859	1.04732547888429	0.295601813671246	0.867539997140942	Junction	Caudate
chr16:71383445-71383969(+)	ENSG00000172137.18	ENSG00000172137	CALB2	0.0658929682540556	0.802597986342158	1.04732206455378	0.295603385852159	0.867539997140942	Junction	Caudate
chr3:156037746-156118210(+)	ENSG00000169282.17	ENSG00000169282	KCNAB1	0.169089697581388	-1.8023190170075	1.04729574026683	0.295615507463049	0.867559523095372	Junction	Caudate
chr9:95476160-95476758(-)	ENSG00000185920.15	ENSG00000185920	PTCH1	-0.0606342412487474	0.380598160985539	-1.04725818007153	0.295632803479474	0.867590966975259	Junction	Caudate
chr3:93898570-93900803(-)	ENSG00000184500.14	ENSG00000184500	PROS1	-0.0604347165603548	0.399126037732555	-1.04724872194693	0.295637158938856	0.867590966975259	Junction	Caudate
chr1:39361678-39368147(+)	ENSG00000127603.23	ENSG00000127603	MACF1	0.0281390640106681	3.77882261236991	1.04720825543097	0.295655794226557	0.867617791371558	Junction	Caudate
chr9:36369933-36375933(-)	ENSG00000137075.17	ENSG00000137075	RNF38	-0.0324415965676364	2.05846617959151	-1.04720512245416	0.2956572370307	0.867617791371558	Junction	Caudate
chr12:100267397-100282942(+)	ENSG00000136021.18	ENSG00000136021	SCYL2	-0.0415371286056902	1.19846667789878	-1.04717574597802	0.29567076576878	0.867638986332759	Junction	Caudate
chr7:99052447-99054789(-)	ENSG00000198742.9	ENSG00000198742	SMURF1	0.0380278617611191	1.87581293553686	1.04716568902149	0.29567539739099	0.867638986332759	Junction	Caudate
chr14:29656500-29663698(-)	ENSG00000184304.14	ENSG00000184304	PRKD1	0.0847890928825007	-0.476690530095948	1.04715214642801	0.295681634362523	0.867641240180784	Junction	Caudate
chr7:130984110-131052424(-)	ENSG00000231721.6	ENSG00000231721	LINC-PINT	-0.0320083549898087	3.05765284588819	-1.04711406695922	0.295699172139226	0.867676654149264	Junction	Caudate
chr5:19981179-19988085(-)	ENSG00000145526.11	ENSG00000145526	CDH18	0.0805455942334864	0.24305750075359	1.0470722862667	0.295718415345844	0.867684018584792	Junction	Caudate
chr10:67887534-67888881(+)	ENSG00000096717.11	ENSG00000096717	SIRT1	0.035861464421041	1.41591524926015	1.04706786383596	0.295720452262934	0.867684018584792	Junction	Caudate
chr5:69174410-69174876(+)	ENSG00000134057.14	ENSG00000134057	CCNB1	-0.066528075173464	-0.125384868018136	-1.04705253361117	0.295727513248511	0.867684018584792	Junction	Caudate
chr17:38762506-38764118(+)	ENSG00000277791.4	ENSG00000277791	PSMB3	0.0333366726462468	4.16918600227138	1.04704352509248	0.295731662556937	0.867684018584792	Junction	Caudate
chr1:186344579-186345579(-)	ENSG00000047410.13	ENSG00000047410	TPR	0.0321349861868959	2.29015951417338	1.0470413582103	0.295732660625031	0.867684018584792	Junction	Caudate
chr14:49853796-49862621(-)				-0.468781841406933	1.06001770554979	-1.04702892553751	0.295738387170275	0.867684018584792	Junction	Caudate
chr17:50388133-50392397(-)	ENSG00000108829.9	ENSG00000108829	LRRC59	0.0326158239014632	2.75155993279105	1.04697843016259	0.295761646334092	0.867684018584792	Junction	Caudate
chr9:97365740-97366558(+)	ENSG00000255036.6	ENSG00000255036	RP11-23J9.4	0.0878312225389058	-0.529089787603437	1.0469691855438	0.295765904720647	0.867684018584792	Junction	Caudate
chr1:182839457-182842544(+)	ENSG00000135829.16	ENSG00000135829	DHX9	0.0274570113141029	3.76680992863169	1.04696594329329	0.295767398221519	0.867684018584792	Junction	Caudate
chr11:89355044-89373431(-)	ENSG00000086991.12	ENSG00000086991	NOX4	0.0797866541968914	-0.503389186550835	1.04696057682994	0.295769870224768	0.867684018584792	Junction	Caudate
chr9:114288968-114289241(+)	ENSG00000196739.14	ENSG00000196739	COL27A1	0.151847081850344	-1.933173416276	1.04696020419867	0.295770041873846	0.867684018584792	Junction	Caudate
chr14:93654026-93655233(+)	ENSG00000133958.13	ENSG00000133958	UNC79	0.0533303101191221	0.944854550310007	1.04695948849351	0.295770371556855	0.867684018584792	Junction	Caudate
chr18:35102160-35126947(+)	ENSG00000166974.12	ENSG00000166974	MAPRE2	0.027511434146196	4.75785162049032	1.04694395212983	0.295777528301048	0.867684018584792	Junction	Caudate
chr5:83553523-83554955(+)	ENSG00000038427.15	ENSG00000038427	VCAN	0.0789945281363279	1.81983786262297	1.04694238479158	0.295778250293628	0.867684018584792	Junction	Caudate
chr3:155893700-155897926(+)	ENSG00000163655.15	ENSG00000163655	GMPS	0.0300330192746772	2.44252738837428	1.04692117753898	0.295788019506844	0.86769663279392	Junction	Caudate
chr5:90757162-90759408(+)	ENSG00000164199.15	ENSG00000164199	ADGRV1	-0.0530576782019415	2.6643273532547	-1.04688326201086	0.295805486000326	0.8677318261552	Junction	Caudate
chr13:19993920-20002849(+)	ENSG00000121741.16	ENSG00000121741	ZMYM2	0.0224135754629383	3.603462540562	1.04685018087072	0.295820726009238	0.867744430807907	Junction	Caudate
chr1:222630390-222632164(+)	ENSG00000154305.16	ENSG00000154305	MIA3	0.0420978212836169	2.91494707054935	1.04683665978526	0.295826955132156	0.867744430807907	Junction	Caudate
chr2:152132169-152133172(-)	ENSG00000115145.9	ENSG00000115145	STAM2	-0.0312114119584519	2.562615491268	-1.04682731610408	0.295831259789142	0.867744430807907	Junction	Caudate
chr19:17577468-17577956(+)	ENSG00000130309.10	ENSG00000130309	COLGALT1	0.0819298973442982	-0.445819303720726	1.0467769408514	0.295854468517664	0.867744430807907	Junction	Caudate
chr17:42470219-42477659(+)	ENSG00000033627.15	ENSG00000033627	ATP6V0A1	0.0336542086071661	3.89415396359671	1.04676505877619	0.295859942968451	0.867744430807907	Junction	Caudate
chr12:94150034-94169152(+)	ENSG00000136040.8	ENSG00000136040	PLXNC1	-0.0893349014625264	-0.291866433935424	-1.04673239380221	0.295874993113953	0.867744430807907	Junction	Caudate
chr12:1949335-1952415(-)	ENSG00000151065.13	ENSG00000151065	DCP1B	-0.0711708449352539	-0.243910039572235	-1.04673123161143	0.29587552859425	0.867744430807907	Junction	Caudate
chr1:32332243-32332700(+)	ENSG00000116478.11	ENSG00000116478	HDAC1	-0.0498320150147097	1.16348468868022	-1.0467153828446	0.295882830990754	0.867744430807907	Junction	Caudate
chr7:102667265-102668914(-)	ENSG00000267645.5	ENSG00000267645	RP11-577H5.5	-0.111780568807906	1.46268216952544	-1.04670548004704	0.295887393814439	0.867744430807907	Junction	Caudate
chr5:132866688-132866868(+)	ENSG00000164405.10	ENSG00000164405	UQCRQ	0.0385843809204522	5.07630783348431	1.04670044645173	0.295889713117369	0.867744430807907	Junction	Caudate
chr11:17075164-17075453(-)	ENSG00000110700.6	ENSG00000110700	RPS13	-0.192036255135615	-1.60338910627024	-1.04669985341354	0.295889986369222	0.867744430807907	Junction	Caudate
chr6:144491103-144493300(+)	ENSG00000152818.18	ENSG00000152818	UTRN	-0.0461626523657825	1.53256177810436	-1.0466839007178	0.295897336893236	0.867744430807907	Junction	Caudate
chr1:148966657-148966838(+)	ENSG00000178104.19	ENSG00000178104	PDE4DIP	0.0330303772633761	3.7565722922726	1.04667826563047	0.295899933401893	0.867744430807907	Junction	Caudate
chr11:125580205-125582345(+)	ENSG00000149547.14	ENSG00000149547	EI24	-0.109675324589287	-0.708946884258756	-1.04667410604635	0.29590185004504	0.867744430807907	Junction	Caudate
chrX:24619085-24646988(-)	ENSG00000102230.13	ENSG00000102230	PCYT1B	0.0606596419811803	0.752137018998131	1.04665959316845	0.295908537319285	0.867744430807907	Junction	Caudate
chr20:58993676-58994109(+)	ENSG00000101158.13	ENSG00000101158	NELFCD	-0.114438850931323	-1.54119368351788	-1.04664027327922	0.295917439735848	0.867744430807907	Junction	Caudate
chr11:67432658-67432736(+)	ENSG00000175634.14	ENSG00000175634	RPS6KB2	-0.0511246664232604	0.754789684881346	-1.04662973571909	0.295922295416651	0.867744430807907	Junction	Caudate
chr11:92355405-92524633(+)	ENSG00000165323.15	ENSG00000165323	FAT3	0.0476642678947608	4.47888101674185	1.04662415105792	0.295924868835966	0.867744430807907	Junction	Caudate
chr2:189100140-189104263(-)	ENSG00000204262.11	ENSG00000204262	COL5A2	-0.0920976855497541	-1.16391005778686	-1.04661438932615	0.295929367091102	0.867744430807907	Junction	Caudate
chr5:179617933-179617988(-)	ENSG00000169045.17	ENSG00000169045	HNRNPH1	0.0294972416754466	4.4679092112867	1.04660136578296	0.295935368476901	0.867744430807907	Junction	Caudate
chr2:232870415-232875939(+)	ENSG00000182600.9	ENSG00000182600	C2orf82	0.178483942117537	-2.01843565507546	1.04659969215684	0.295936139707364	0.867744430807907	Junction	Caudate
chr11:17427155-17427866(-)	ENSG00000006071.12	ENSG00000006071	ABCC8	-0.066806503182048	0.383903755812785	-1.04658160175847	0.29594447610366	0.867744430807907	Junction	Caudate
chr2:178781264-178782211(-)	ENSG00000155657.25	ENSG00000155657	TTN	0.100666707984439	-0.842680290221298	1.04657690695486	0.29594663958338	0.867744430807907	Junction	Caudate
chr3:25620063-25620681(-)	ENSG00000077097.14	ENSG00000077097	TOP2B	0.0220715975005861	3.94178374227828	1.04656899095362	0.295950287493397	0.867744430807907	Junction	Caudate
chr1:100724891-100729106(+)	ENSG00000162692.10	ENSG00000162692	VCAM1	-0.141476066960148	-0.919821546719426	-1.04656797680911	0.295950754841125	0.867744430807907	Junction	Caudate
chrX:100701000-100701219(-)	ENSG00000102362.15	ENSG00000102362	SYTL4	-0.0998895136674207	0.465470832448296	-1.04656529387871	0.29595199121705	0.867744430807907	Junction	Caudate
chr6:131950161-131950291(-)	ENSG00000118523.5	ENSG00000118523	CTGF	-0.102293961327616	0.714722222923377	-1.04648002896962	0.295991285688147	0.867799822737427	Junction	Caudate
chr4:118114961-118138053(+)	ENSG00000164100.8	ENSG00000164100	NDST3	-0.0458605080861382	3.71400102368624	-1.04647679930055	0.295992774155257	0.867799822737427	Junction	Caudate
chr6:73518849-73518931(-)	ENSG00000156508.17	ENSG00000156508	EEF1A1	-0.0285469827852858	9.13554292375725	-1.04647090623578	0.295995490122367	0.867799822737427	Junction	Caudate
chr5:36124266-36136308(-)	ENSG00000164187.6	ENSG00000164187	LMBRD2	0.0338909561333849	3.21135920743819	1.04646671078857	0.295997423709932	0.867799822737427	Junction	Caudate
chr1:155205317-155206199(-)	ENSG00000169231.13	ENSG00000169231	THBS3	-0.0974391303349683	-1.02765352939256	-1.04646495560883	0.295998232635444	0.867799822737427	Junction	Caudate
chr1:27103313-27105884(-)	ENSG00000090020.10	ENSG00000090020	SLC9A1	0.0685272754926214	1.83345074892625	1.04644829068838	0.296005913221603	0.867806303845649	Junction	Caudate
chr8:22412207-22414779(+)	ENSG00000104635.13	ENSG00000104635	SLC39A14	-0.102760804811421	0.262705513850802	-1.04643545892798	0.296011827258951	0.867807605784475	Junction	Caudate
chr6:89662240-89662791(-)	ENSG00000112159.11	ENSG00000112159	MDN1	0.0488762268712351	1.45987553196098	1.04636374437256	0.296044881282959	0.867838397673823	Junction	Caudate
chr1:29200590-29201942(-)	ENSG00000116353.15	ENSG00000116353	MECR	0.0463721134047254	1.19970415840143	1.04635264858619	0.296049995673944	0.867838397673823	Junction	Caudate
chr9:128456256-128459566(+)	ENSG00000136811.16	ENSG00000136811	ODF2	-0.0492668178424162	0.862711514450469	-1.04634600626998	0.296053057351252	0.867838397673823	Junction	Caudate
chr22:20113235-20113431(-)	ENSG00000099899.14	ENSG00000099899	TRMT2A	0.0446082022252295	1.15293289836291	1.04633047773606	0.296060215082038	0.867838397673823	Junction	Caudate
chr7:151786542-151814415(-)	ENSG00000106617.13	ENSG00000106617	PRKAG2	0.135289681854149	-1.2632384286901	1.04633041776367	0.296060242725969	0.867838397673823	Junction	Caudate
chr5:38953554-38954773(-)	ENSG00000164327.12	ENSG00000164327	RICTOR	0.0386523989365911	2.00838452743202	1.04629528423344	0.296076437624451	0.867838397673823	Junction	Caudate
chr19:13920669-13920749(+)	ENSG00000132024.17	ENSG00000132024	CC2D1A	-0.0795541451174994	-0.590922333326108	-1.04627263959082	0.296086876050889	0.867838397673823	Junction	Caudate
chr11:72232337-72232625(+)	ENSG00000165458.13	ENSG00000165458	INPPL1	-0.046242038888006	1.34935639547349	-1.04624381013125	0.296100165829834	0.867838397673823	Junction	Caudate
chr3:184307709-184307889(+)	ENSG00000175166.16	ENSG00000175166	PSMD2	-0.0250332962092992	4.05848606816349	-1.04624351521312	0.296100301783004	0.867838397673823	Junction	Caudate
chr12:121801809-121802630(-)	ENSG00000212694.8	ENSG00000212694	LINC01089	-0.080548193356627	-0.334441979448899	-1.04624156982558	0.296101198580755	0.867838397673823	Junction	Caudate
chr5:138875598-138886211(+)	ENSG00000044115.20	ENSG00000044115	CTNNA1	-0.0599110876669563	0.602151399501081	-1.04623573211799	0.296103889697171	0.867838397673823	Junction	Caudate
chr17:31223568-31225094(+)	ENSG00000196712.16	ENSG00000196712	NF1	0.0279037502287805	3.17312895707398	1.04618159164987	0.296128848616476	0.867838397673823	Junction	Caudate
chr2:24834647-24834793(-)	ENSG00000138031.14	ENSG00000138031	ADCY3	0.0425925956318145	3.29412019511023	1.04617918102611	0.296129959954176	0.867838397673823	Junction	Caudate
chr8:143840031-143840106(-)	ENSG00000185189.16	ENSG00000185189	NRBP2	0.0593429704849445	2.78019338332273	1.04617664158948	0.296131130679788	0.867838397673823	Junction	Caudate
chr10:48051779-48052503(-)	ENSG00000270025.2	ENSG00000270025	BMS1P7	0.106034477753345	1.43555269767645	1.04614651226327	0.296145021074212	0.867838397673823	Junction	Caudate
chr1:151408241-151408408(-)	ENSG00000143442.21	ENSG00000143442	POGZ	0.0419781649489667	1.67917325165276	1.04613349157503	0.296151024081895	0.867838397673823	Junction	Caudate
chr16:4395340-4405490(-)	ENSG00000103426.12	ENSG00000103426	CORO7-PAM16	0.0544011696644289	2.12425252148403	1.04613324750628	0.296151136607184	0.867838397673823	Junction	Caudate
chr17:44680644-44682002(-)	ENSG00000180329.13	ENSG00000180329	CCDC43	0.033820085371282	1.98616700761438	1.04613256323648	0.296151452082625	0.867838397673823	Junction	Caudate
chr2:144430027-144517277(-)	ENSG00000169554.17	ENSG00000169554	ZEB2	0.0502111031847684	4.49157544200116	1.0461130489617	0.296160449030098	0.867838397673823	Junction	Caudate
chr14:24441796-24442097(-)	ENSG00000100445.17	ENSG00000100445	SDR39U1	0.12782912247428	-1.55283063403473	1.046107813177	0.296162862990656	0.867838397673823	Junction	Caudate
chr7:11469995-11474333(-)	ENSG00000005108.15	ENSG00000005108	THSD7A	0.0554886628901239	0.884113826034283	1.04610368228281	0.296164767550345	0.867838397673823	Junction	Caudate
chr12:76860414-76863175(-)	ENSG00000175183.9	ENSG00000175183	CSRP2	-0.0921299345781347	1.58918682004408	-1.04608870986756	0.296171670690948	0.867838397673823	Junction	Caudate
chr12:71613436-71614534(-)	ENSG00000133858.15	ENSG00000133858	ZFC3H1	-0.0742095952801525	-0.514366903042322	-1.04608519064127	0.296173293271431	0.867838397673823	Junction	Caudate
chr11:125575409-125576254(+)	ENSG00000149547.14	ENSG00000149547	EI24	-0.0276169642382589	3.21078564880504	-1.04608120014227	0.296175133144941	0.867838397673823	Junction	Caudate
chr10:93337914-93340152(-)	ENSG00000138119.16	ENSG00000138119	MYOF	-0.105815881314085	-0.870403575129616	-1.04605904276869	0.296185349241258	0.867838397673823	Junction	Caudate
chr2:98827170-98832347(-)	ENSG00000196872.11	ENSG00000196872	KIAA1211L	0.0635272510137059	2.68765315450437	1.04602980929702	0.296198828275075	0.867838397673823	Junction	Caudate
chr7:156826745-156833752(-)	ENSG00000105983.19	ENSG00000105983	LMBR1	-0.0348479734653619	3.6697475277868	-1.04600861859945	0.296208599186428	0.867838397673823	Junction	Caudate
chr2:113890324-113913171(+)	ENSG00000115091.11	ENSG00000115091	ACTR3	0.0303761615476161	3.31972052713071	1.04600833398421	0.296208730422389	0.867838397673823	Junction	Caudate
chr17:7500849-7500939(+)	ENSG00000181222.15	ENSG00000181222	POLR2A	0.0318533276781785	3.16667979334445	1.04600323343329	0.296211082290734	0.867838397673823	Junction	Caudate
chr8:112550874-112552593(-)	ENSG00000164796.17	ENSG00000164796	CSMD3	-0.0522486137009313	1.04565745626195	-1.0459900261604	0.296217172233741	0.867838397673823	Junction	Caudate
chr3:108464815-108470041(-)	ENSG00000144821.9	ENSG00000144821	MYH15	0.124621663766361	-1.6346678021046	1.04594686514302	0.296237074592473	0.867838397673823	Junction	Caudate
chr16:81852127-81854443(+)	ENSG00000197943.9	ENSG00000197943	PLCG2	0.268659392038841	-3.02509157520955	1.04594413770098	0.296238332297586	0.867838397673823	Junction	Caudate
chr7:149825939-149826074(+)	ENSG00000197558.11	ENSG00000197558	SSPO	0.126528012117618	-1.75985735072265	1.04592299798412	0.296248080575057	0.867838397673823	Junction	Caudate
chr14:93618355-93620891(+)	ENSG00000133958.13	ENSG00000133958	UNC79	0.0595903671823991	0.610416070337539	1.04592190672541	0.296248583799224	0.867838397673823	Junction	Caudate
chr3:136452148-136464880(-)	ENSG00000118007.12	ENSG00000118007	STAG1	0.0306782127171908	2.16703988959851	1.04591239400567	0.296252970528911	0.867838397673823	Junction	Caudate
chr16:19650460-19651975(+)	ENSG00000103544.14	ENSG00000103544	C16orf62	0.029144399596727	3.13696397448096	1.04590212424089	0.296257706414043	0.867838397673823	Junction	Caudate
chr8:70162855-70163464(-)	ENSG00000140396.12	ENSG00000140396	NCOA2	0.03093895031063	2.85085981770159	1.04588854319212	0.296263969370439	0.867838397673823	Junction	Caudate
chr3:73061061-73063672(+)	ENSG00000163605.14	ENSG00000163605	PPP4R2	0.0341756845159088	2.4763964629903	1.04586455325313	0.296275032646604	0.867838397673823	Junction	Caudate
chr11:129881854-129882085(-)	ENSG00000170322.14	ENSG00000170322	NFRKB	-0.0537795502268449	0.273384735904235	-1.04586401800516	0.296275279486418	0.867838397673823	Junction	Caudate
chr4:39103512-39107568(+)	ENSG00000109790.16	ENSG00000109790	KLHL5	0.0392023945469067	3.35549996655179	1.04586398688236	0.296275293839292	0.867838397673823	Junction	Caudate
chr8:18804899-18854097(-)	ENSG00000156011.16	ENSG00000156011	PSD3	0.123238722321167	-1.25914656611712	1.04585927400936	0.296277467276619	0.867838397673823	Junction	Caudate
chr5:62530786-62536701(+)	ENSG00000068796.16	ENSG00000068796	KIF2A	-0.0451934543117281	0.956066962951228	-1.0458580407352	0.29627803602787	0.867838397673823	Junction	Caudate
chr20:35632235-35632310(-)	ENSG00000214078.12	ENSG00000214078	CPNE1	0.045096601376748	1.91305404609978	1.04584958936196	0.29628193358254	0.867838397673823	Junction	Caudate
chr11:27392519-27412788(-)	ENSG00000205213.13	ENSG00000205213	LGR4	0.0518928917039029	1.0027103555431	1.04584698611434	0.296283134139924	0.867838397673823	Junction	Caudate
chr1:85875331-85877121(-)	ENSG00000171502.14	ENSG00000171502	COL24A1	-0.107330170975312	-1.07154658196624	-1.04584364588346	0.296284674581668	0.867838397673823	Junction	Caudate
chr19:7638776-7639018(+)	ENSG00000268400.5	ENSG00000268400	CTD-3214H19.4	-0.111796984952617	-1.1341305606911	-1.04584103713156	0.296285877684976	0.867838397673823	Junction	Caudate
chr12:55719224-55721688(+)	ENSG00000258311.5	ENSG00000258311	RP11-644F5.10	-0.118080680268142	-1.25226963196955	-1.04583521139352	0.296288564408703	0.867838397673823	Junction	Caudate
chr2:39293269-39299742(-)	ENSG00000011566.14	ENSG00000011566	MAP4K3	0.0393945245316995	1.55461202360118	1.04583134884947	0.296290345752326	0.867838397673823	Junction	Caudate
chr12:104319586-104321090(+)	ENSG00000198431.15	ENSG00000198431	TXNRD1	-0.0404636213014254	2.32472859409273	-1.04578232143781	0.296312957036708	0.867838397673823	Junction	Caudate
chr10:120878460-120880825(+)	ENSG00000120008.15	ENSG00000120008	WDR11	0.0431084764169378	1.38497472089697	1.04577529770582	0.296316196454201	0.867838397673823	Junction	Caudate
chr5:138929330-138930528(+)				0.0958713241364999	-1.02728478060636	1.04577122954143	0.296318072744377	0.867838397673823	Junction	Caudate
chr11:120442203-120445421(+)	ENSG00000196914.8	ENSG00000196914	ARHGEF12	-0.0278293968069633	3.94615811268451	-1.04576888753722	0.296319152910711	0.867838397673823	Junction	Caudate
chr8:33497298-33498431(+)	ENSG00000198042.10	ENSG00000198042	MAK16	0.0462354086227861	1.23055172550644	1.04576860205929	0.296319284577454	0.867838397673823	Junction	Caudate
chr22:37480300-37480720(-)	ENSG00000100060.17	ENSG00000100060	MFNG	-0.102686766741808	-1.11048742023325	-1.04576173272363	0.296322452830962	0.867838397673823	Junction	Caudate
chr1:1518991-1520140(+)	ENSG00000197785.13	ENSG00000197785	ATAD3A	-0.0764600522948872	-0.130730853332189	-1.04576013787656	0.296323188404593	0.867838397673823	Junction	Caudate
chr19:16680141-16680396(+)	ENSG00000072954.6	ENSG00000072954	TMEM38A	0.0413883794968041	2.31605228265153	1.04572626827088	0.296338809996917	0.867856979201127	Junction	Caudate
chr1:237680578-237687454(+)	ENSG00000198626.15	ENSG00000198626	RYR2	0.0638199698698704	3.08601664891944	1.04571087549173	0.296345909752231	0.867856979201127	Junction	Caudate
chr18:24123944-24125426(+)	ENSG00000168234.12	ENSG00000168234	TTC39C	-0.051131727969581	0.795631018605818	-1.04569078458844	0.29635517663911	0.867856979201127	Junction	Caudate
chr1:225867164-225867887(-)	ENSG00000196187.11	ENSG00000196187	TMEM63A	0.091612214674592	2.41427725710025	1.04568076979415	0.296359796014603	0.867856979201127	Junction	Caudate
chr3:53497462-53501614(+)	ENSG00000157388.14	ENSG00000157388	CACNA1D	0.0972335378060011	-0.746129858519193	1.04567191972741	0.296363878193762	0.867856979201127	Junction	Caudate
chr19:38844103-38845647(-)				0.0214937515067756	3.95818841772871	1.04566706874029	0.29636611577467	0.867856979201127	Junction	Caudate
chr9:19435085-19446280(+)	ENSG00000177076.5	ENSG00000177076	ACER2	-0.11162944407226	-1.23498748703837	-1.04564386985017	0.296376816721377	0.867856979201127	Junction	Caudate
chr20:46065229-46067054(-)	ENSG00000124160.11	ENSG00000124160	NCOA5	0.0457599665573192	1.34911844976456	1.04563913308625	0.296379001679285	0.867856979201127	Junction	Caudate
chr2:112547180-112547420(+)	ENSG00000125630.15	ENSG00000125630	POLR1B	0.0545377173668465	0.0963218852881094	1.04563480708744	0.29638099717035	0.867856979201127	Junction	Caudate
chr15:32857108-32888171(-)	ENSG00000248905.8	ENSG00000248905	FMN1	-0.0498024885199145	2.31003561819414	-1.04562272579327	0.296386570061697	0.867856979201127	Junction	Caudate
chr10:32474024-32543299(+)	ENSG00000216937.12	ENSG00000216937	CCDC7	0.0416660070958618	2.88712366956321	1.04560788293834	0.296393416909455	0.867856979201127	Junction	Caudate
chr12:55903481-55927724(-)	ENSG00000170473.16	ENSG00000170473	PYM1	-0.108233376338327	-1.41639305313521	-1.04560406912013	0.296395176199525	0.867856979201127	Junction	Caudate
chr2:166002754-166009718(-)	ENSG00000144285.16	ENSG00000144285	SCN1A	0.0774377930061494	1.15340125497758	1.04556599972415	0.296412737754069	0.867873259823188	Junction	Caudate
chr8:116861941-116863129(-)	ENSG00000164754.13	ENSG00000164754	RAD21	0.0278687430517609	3.43590010572315	1.04554579769897	0.296422057307564	0.867873259823188	Junction	Caudate
chr2:217891046-217892947(-)	ENSG00000079308.16	ENSG00000079308	TNS1	-0.0526430698957559	2.0958840605748	-1.0455296295085	0.296429516123153	0.867873259823188	Junction	Caudate
chr12:32619871-32624421(+)	ENSG00000139132.14	ENSG00000139132	FGD4	0.0306135077860905	2.74471005887569	1.04552828290658	0.296430137352062	0.867873259823188	Junction	Caudate
chr14:91988384-91993808(-)	ENSG00000100815.12	ENSG00000100815	TRIP11	0.0402952926470998	1.5338440932726	1.04550899424653	0.296439035900551	0.867873259823188	Junction	Caudate
chr9:5743014-5743688(+)	ENSG00000107036.11	ENSG00000107036	RIC1	0.0420035500475594	1.19561847262221	1.04549697923456	0.29644457894582	0.867873259823188	Junction	Caudate
chr11:33032968-33033261(+)	ENSG00000121690.10	ENSG00000121690	DEPDC7	-0.10125524363648	-0.774228112455592	-1.04547449395384	0.29645495256646	0.867873259823188	Junction	Caudate
chr16:7129125-7130852(+)				0.0951200583934744	-0.563917804221005	1.0454740778709	0.296455144529295	0.867873259823188	Junction	Caudate
chr9:26842648-26861065(-)	ENSG00000120159.11	ENSG00000120159	CAAP1	0.0389401749450245	1.43854208271373	1.04546642741173	0.296458674138135	0.867873259823188	Junction	Caudate
chr6:131623463-131624864(-)	ENSG00000112282.17	ENSG00000112282	MED23	0.0500331838040757	0.915694521042732	1.04545944688416	0.296461894692568	0.867873259823188	Junction	Caudate
chr14:21078273-21078372(+)	ENSG00000165801.9	ENSG00000165801	ARHGEF40	0.0492423297614505	1.4558661392869	1.04545379443266	0.296464502539577	0.867873259823188	Junction	Caudate
chr10:97226133-97229146(-)	ENSG00000213390.10	ENSG00000213390	ARHGAP19	0.0904145611182967	-1.22983049935536	1.04544972333483	0.296466380813852	0.867873259823188	Junction	Caudate
chr22:38726151-38726257(+)	ENSG00000100226.15	ENSG00000100226	GTPBP1	0.0347153161219752	2.08857138896279	1.04540774406878	0.296485749170094	0.867904821144719	Junction	Caudate
chr6:33166828-33167069(-)	ENSG00000204248.10	ENSG00000204248	COL11A2	0.114724406583713	-0.819499513791717	1.04539434467642	0.296491931548677	0.867904821144719	Junction	Caudate
chrX:149538907-149540694(-)	ENSG00000241769.7	ENSG00000241769	LINC00893	0.0803603225560475	0.0373568877466351	1.04539078519278	0.29649357388214	0.867904821144719	Junction	Caudate
chr16:3027074-3027169(+)	ENSG00000131652.13	ENSG00000131652	THOC6	0.0647547246489936	0.0718854930938406	1.04536840354189	0.296503900838579	0.867916870238281	Junction	Caudate
chr1:103082973-103108072(-)	ENSG00000060718.19	ENSG00000060718	COL11A1	0.0678081104502718	0.190365450239174	1.04534985269346	0.296512460435115	0.867916870238281	Junction	Caudate
chr1:50582700-50583651(-)	ENSG00000185104.19	ENSG00000185104	FAF1	-0.0357514981853428	2.43073906332158	-1.04533614268791	0.296518786512046	0.867916870238281	Junction	Caudate
chr2:74366376-74366458(-)	ENSG00000204843.12	ENSG00000204843	DCTN1	0.0316518801961388	5.30966744892174	1.04533443897075	0.296519572648316	0.867916870238281	Junction	Caudate
chr9:34491555-34493193(+)	ENSG00000122735.15	ENSG00000122735	DNAI1	0.115346581113331	-0.947412609807081	1.04530839032995	0.296531592294991	0.867924363499776	Junction	Caudate
chr14:69326028-69328449(+)	ENSG00000100626.16	ENSG00000100626	GALNT16	0.0502887639254532	1.59415336201291	1.04530242104665	0.296534346752589	0.867924363499776	Junction	Caudate
chr11:118779737-118781120(-)	ENSG00000110367.11	ENSG00000110367	DDX6	0.0208575275743921	4.83618610142136	1.04526648634083	0.296550928775219	0.867924363499776	Junction	Caudate
chrX:123465113-123465673(+)	ENSG00000125675.17	ENSG00000125675	GRIA3	0.0705643595459954	1.47259667559555	1.04526236866324	0.296552828911883	0.867924363499776	Junction	Caudate
chr14:59324455-59325663(+)	ENSG00000100592.15	ENSG00000100592	DAAM1	0.0587199768953679	0.591092366890901	1.04525126229972	0.296557954076712	0.867924363499776	Junction	Caudate
chr16:14949038-14950049(+)	ENSG00000183426.16	ENSG00000183426	NPIPA1	-0.0644148243065228	0.963151715702684	-1.04523406708498	0.296565889132405	0.867924363499776	Junction	Caudate
chr5:123588512-123590409(+)	ENSG00000151292.17	ENSG00000151292	CSNK1G3	-0.0549019367372656	0.233548313632646	-1.04522460237236	0.296570256863138	0.867924363499776	Junction	Caudate
chr12:57782859-57783109(+)	ENSG00000123297.17	ENSG00000123297	TSFM	0.0382917727396769	2.15789069493248	1.04522035392885	0.296572217428768	0.867924363499776	Junction	Caudate
chr12:39342125-39351776(-)	ENSG00000139116.18	ENSG00000139116	KIF21A	0.0427228306570797	2.63312072311561	1.04521193216884	0.296576103916248	0.867924363499776	Junction	Caudate
chr6:41084193-41089578(+)	ENSG00000001167.14	ENSG00000001167	NFYA	0.0370684833058391	1.76547521500285	1.04521033811536	0.296576839546485	0.867924363499776	Junction	Caudate
chr15:33769173-33771919(+)	ENSG00000198838.13	ENSG00000198838	RYR3	-0.057401830928339	1.74065922812109	-1.04518693764674	0.296587638630269	0.867929859958313	Junction	Caudate
chr13:28668575-28672338(+)	ENSG00000132963.7	ENSG00000132963	POMP	-0.0261359700507889	4.44381876741262	-1.04517277641139	0.296594174027945	0.867929859958313	Junction	Caudate
chr19:10631386-10631474(+)	ENSG00000129353.14	ENSG00000129353	SLC44A2	-0.0389733997392789	2.74473236544346	-1.0451636981124	0.296598363705823	0.867929859958313	Junction	Caudate
chr6:18215130-18217732(+)	ENSG00000165097.13	ENSG00000165097	KDM1B	0.0346284330588658	1.69892129974013	1.04515885115778	0.29660060061456	0.867929859958313	Junction	Caudate
chr16:77725585-77741581(+)	ENSG00000140876.11	ENSG00000140876	NUDT7	0.106139083535586	-1.19931286466501	1.04513152294954	0.296613213015562	0.867945460739613	Junction	Caudate
chr8:144994593-144996506(-)	ENSG00000196922.10	ENSG00000196922	ZNF252P	0.0751229778173777	0.0379276366374509	1.04511503388305	0.296620823155157	0.867945460739613	Junction	Caudate
chr19:44948534-44948700(+)	ENSG00000224916.8	ENSG00000224916	APOC4-APOC2	-0.101885203310834	3.03227170627277	-1.04509742018011	0.296628952489004	0.867945460739613	Junction	Caudate
chrX:9692255-9693148(+)	ENSG00000101849.15	ENSG00000101849	TBL1X	-0.0341591191610947	1.97986971557627	-1.0450925080126	0.296631219651091	0.867945460739613	Junction	Caudate
chr11:46877340-46878906(-)	ENSG00000134569.9	ENSG00000134569	LRP4	-0.0436973376499713	3.23402313829703	-1.04508081294404	0.296636617440569	0.867945460739613	Junction	Caudate
chr6:41159883-41161262(-)	ENSG00000095970.16	ENSG00000095970	TREM2	0.106436226026495	0.387267863992882	1.0450692708884	0.296641944672511	0.867945460739613	Junction	Caudate
chr4:113369806-113381456(+)	ENSG00000145362.17	ENSG00000145362	ANK2	-0.238593464856918	-2.73643230601697	-1.0450480488559	0.29665173986221	0.867945460739613	Junction	Caudate
chr6:38577720-38580217(-)	ENSG00000183826.16	ENSG00000183826	BTBD9	0.0438577703962299	2.35117154858047	1.04504161213946	0.296654710820317	0.867945460739613	Junction	Caudate
chr6:31982504-31982717(+)	ENSG00000204344.14	ENSG00000204344	STK19	-0.130914808475963	1.66275220197296	-1.04504061883761	0.296655169294709	0.867945460739613	Junction	Caudate
chr17:8623278-8630653(-)	ENSG00000133026.12	ENSG00000133026	MYH10	0.0490539290522948	1.96752794728494	1.04502438924374	0.296662660391286	0.867951371502185	Junction	Caudate
chr2:39768502-39769709(-)	ENSG00000138050.14	ENSG00000138050	THUMPD2	0.0835878609888724	-0.485094949905366	1.04500832298966	0.296670076220199	0.86795431901272	Junction	Caudate
chr1:46030762-46031006(+)	ENSG00000086015.20	ENSG00000086015	MAST2	-0.0510141542943048	0.525766503318221	-1.04499265417826	0.296677308718226	0.86795431901272	Junction	Caudate
chr3:97889391-97892859(+)	ENSG00000080200.9	ENSG00000080200	CRYBG3	0.0462537738002974	1.43077484590039	1.04498664940889	0.296680080464802	0.86795431901272	Junction	Caudate
chr14:105458373-105460357(+)	ENSG00000182979.17	ENSG00000182979	MTA1	0.0404630569171594	1.82613734007418	1.04495766382036	0.296693460191687	0.867975028563817	Junction	Caudate
chr9:39960867-39960973(-)				-0.148293284789577	-1.21454417314968	-1.04494760957746	0.296698101317645	0.867975028563817	Junction	Caudate
chr5:69175538-69177238(+)	ENSG00000134057.14	ENSG00000134057	CCNB1	0.0768920870914054	-0.109374258995838	1.04491915904058	0.296711234597032	0.867986211323555	Junction	Caudate
chr9:128968718-128969399(+)	ENSG00000095319.14	ENSG00000095319	NUP188	0.0524583594167755	0.653410256390665	1.04491089874784	0.296715047769809	0.867986211323555	Junction	Caudate
chr2:230760116-230790871(+)	ENSG00000135932.10	ENSG00000135932	CAB39	0.0297926848242654	3.14024683215388	1.04490377323264	0.296718337125255	0.867986211323555	Junction	Caudate
chr2:169192034-169193760(-)	ENSG00000081479.12	ENSG00000081479	LRP2	-0.145279459387787	-0.495126001144947	-1.04488045797851	0.2967291003298	0.867998253745466	Junction	Caudate
chr2:39308006-39309460(-)	ENSG00000011566.14	ENSG00000011566	MAP4K3	-0.0497064359018255	0.911819294699659	-1.04484900363377	0.296743621262299	0.867998253745466	Junction	Caudate
chr4:1983504-1983595(-)	ENSG00000185049.13	ENSG00000185049	NELFA	0.0450449908077334	0.912383708887266	1.04481303452593	0.296760227024863	0.867998253745466	Junction	Caudate
chr1:74620915-74631712(-)	ENSG00000178965.13	ENSG00000178965	ERICH3	0.0642914234051226	1.67622008897633	1.04481028202372	0.296761497790955	0.867998253745466	Junction	Caudate
chr12:81281433-81283009(-)	ENSG00000139220.16	ENSG00000139220	PPFIA2	0.0931093161957152	-0.646961533885423	1.04480365971221	0.296764555172736	0.867998253745466	Junction	Caudate
chr19:23338888-23342169(-)	ENSG00000167232.13	ENSG00000167232	ZNF91	0.0967646053128417	-0.91897132496902	1.0448029578479	0.296764879209946	0.867998253745466	Junction	Caudate
chr5:138166109-138166517(-)	ENSG00000112983.17	ENSG00000112983	BRD8	0.0305761476820009	2.39758147552548	1.04478705904672	0.296772219443397	0.867998253745466	Junction	Caudate
chr7:139600597-139604080(-)	ENSG00000064393.15	ENSG00000064393	HIPK2	0.0524523434528537	3.99020049587077	1.04477803996131	0.296776383471442	0.867998253745466	Junction	Caudate
chr10:59251677-59252798(-)	ENSG00000148541.12	ENSG00000148541	FAM13C	0.0622329913824306	1.95834051810437	1.04476706302802	0.296781451472612	0.867998253745466	Junction	Caudate
chr14:49862705-49862818(-)				0.346066444690819	2.48040172605708	1.04475117618117	0.296788786461895	0.867998253745466	Junction	Caudate
chr1:226985341-226986452(+)	ENSG00000163050.16	ENSG00000163050	ADCK3	-0.0401507578743415	1.67195397516996	-1.04475099545528	0.296788869904102	0.867998253745466	Junction	Caudate
chr17:45233298-45233647(+)	ENSG00000184922.13	ENSG00000184922	FMNL1	-0.0938910386339246	-1.08242693771088	-1.04474532252951	0.296791489135374	0.867998253745466	Junction	Caudate
chr11:62627125-62627288(-)	ENSG00000089597.16	ENSG00000089597	GANAB	-0.0281112397972093	3.36238588526051	-1.04474079668033	0.296793578764137	0.867998253745466	Junction	Caudate
chr2:86089930-86098610(-)	ENSG00000068654.15	ENSG00000068654	POLR1A	0.0412127100538006	1.31313895170166	1.0447267930951	0.296800044418748	0.868001162200163	Junction	Caudate
chr17:28578293-28578372(-)	ENSG00000076382.16	ENSG00000076382	SPAG5	0.106791633546065	-1.36040624782327	1.04470029374936	0.296812279802643	0.868020943993239	Junction	Caudate
chr20:3964025-3974331(-)	ENSG00000101236.16	ENSG00000101236	RNF24	-0.054699713680947	1.51447556116985	-1.04468044984638	0.296821442430637	0.868031739016047	Junction	Caudate
chr5:78165673-78175625(-)	ENSG00000132842.13	ENSG00000132842	AP3B1	0.0432609455493709	1.99119725846506	1.04462443104414	0.296847309306768	0.868071178924208	Junction	Caudate
chrX:71381920-71382535(+)	ENSG00000147133.15	ENSG00000147133	TAF1	-0.0407767755897976	1.55767877662725	-1.04461731529576	0.296850595136581	0.868071178924208	Junction	Caudate
chr18:226902-246323(-)	ENSG00000079134.11	ENSG00000079134	THOC1	0.0570899225872874	0.426867984793704	1.04460598023554	0.296855829362921	0.868071178924208	Junction	Caudate
chr8:17087036-17090545(+)	ENSG00000155970.11	ENSG00000155970	MICU3	0.0425285883515734	1.90071443398911	1.04460384522097	0.296856815262237	0.868071178924208	Junction	Caudate
chr17:44092528-44092675(-)	ENSG00000108840.15	ENSG00000108840	HDAC5	0.0385660009133303	1.85461389632196	1.04457596626711	0.296869689306602	0.868079610828757	Junction	Caudate
chr2:241637725-241651009(+)	ENSG00000168397.16	ENSG00000168397	ATG4B	0.0311912324079337	2.34000832589361	1.0445419653034	0.296885390902199	0.868079610828757	Junction	Caudate
chr17:44736867-44738378(+)	ENSG00000161692.17	ENSG00000161692	DBF4B	0.0736794879257634	0.14537197418709	1.04454033880768	0.296886142029531	0.868079610828757	Junction	Caudate
chr3:127662312-127668440(+)	ENSG00000114631.10	ENSG00000114631	PODXL2	-0.0394266138819811	1.78130283043074	-1.0445388591594	0.296886825342774	0.868079610828757	Junction	Caudate
chr10:52280931-52282152(+)	ENSG00000185532.15	ENSG00000185532	PRKG1	-0.0751531429571727	0.0052172639080076	-1.04452345374267	0.296893939748423	0.868079610828757	Junction	Caudate
chr7:140129654-140133538(-)	ENSG00000006459.10	ENSG00000006459	KDM7A	0.044481221918772	0.86153872872207	1.04452102687165	0.296895060516918	0.868079610828757	Junction	Caudate
chr12:110381949-110382842(-)	ENSG00000196510.12	ENSG00000196510	ANAPC7	0.0310482666330401	2.5757973044952	1.04448203113987	0.296913069769314	0.868079610828757	Junction	Caudate
chr21:33761987-33765874(+)	ENSG00000205726.14	ENSG00000205726	ITSN1	-0.0292782257490013	2.78438759483216	-1.04446619398611	0.296920383991976	0.868079610828757	Junction	Caudate
chr6:130057498-130060035(+)	ENSG00000198945.7	ENSG00000198945	L3MBTL3	-0.0962881665976377	-1.14232694410818	-1.04445615563093	0.29692502016322	0.868079610828757	Junction	Caudate
chr19:58552186-58552258(-)	ENSG00000130724.8	ENSG00000130724	CHMP2A	0.0241920630880451	4.51081585964535	1.04445563101721	0.296925262455149	0.868079610828757	Junction	Caudate
chr2:230886970-230895513(+)	ENSG00000232520.1	ENSG00000232520		0.11980975054183	-0.867200120388827	1.04445197914362	0.296926949070271	0.868079610828757	Junction	Caudate
chr11:102162572-102205892(+)	ENSG00000137693.13	ENSG00000137693	YAP1	-0.102727607609064	-1.02064821695536	-1.04444988451478	0.296927916475954	0.868079610828757	Junction	Caudate
chr2:84705748-84706895(+)	ENSG00000115423.18	ENSG00000115423	DNAH6	0.0940044008553811	-0.483731116368662	1.04444270765689	0.296931231128459	0.868079610828757	Junction	Caudate
chr9:71715090-71716516(-)	ENSG00000135048.13	ENSG00000135048	TMEM2	-0.0798732818902731	0.076896319263289	-1.044431728241	0.296936302051402	0.868079610828757	Junction	Caudate
chr16:69982495-69982657(-)	ENSG00000196696.12	ENSG00000196696	PDXDC2P	-0.0723071747103181	0.348444455307673	-1.04440270065249	0.296949708933946	0.868100543590087	Junction	Caudate
chr3:113938144-113939885(+)	ENSG00000178075.19	ENSG00000178075	GRAMD1C	-0.0612222363942421	0.998254547953593	-1.04438125976704	0.296959612030333	0.868100543590087	Junction	Caudate
chr2:119630678-119630766(+)	ENSG00000163075.12	ENSG00000163075	CFAP221	-0.0767233732047716	-0.0977116490682357	-1.04436217759584	0.296968425872423	0.868100543590087	Junction	Caudate
chr14:24077391-24077592(+)	ENSG00000100884.9	ENSG00000100884	CPNE6	0.0493521665766083	2.34298337359678	1.04435902427053	0.296969882375129	0.868100543590087	Junction	Caudate
chr8:39234083-39246082(+)	ENSG00000197140.14	ENSG00000197140	ADAM32	-0.0807831277751551	-0.366274675222182	-1.04434989223093	0.296974100438408	0.868100543590087	Junction	Caudate
chr17:50548965-50549042(+)	ENSG00000006282.20	ENSG00000006282	SPATA20	-0.0573781420412701	1.59203342643233	-1.04433772193541	0.296979721926019	0.868100543590087	Junction	Caudate
chr17:77209477-77211949(+)	ENSG00000129657.14	ENSG00000129657	SEC14L1	0.0342140354714852	3.78777079904965	1.04433329899004	0.296981764912398	0.868100543590087	Junction	Caudate
chr5:150220691-150220720(-)				0.0774466082583744	0.522251749041647	1.04430516686622	0.296994759538781	0.868122532994834	Junction	Caudate
chr15:78478398-78483317(+)	ENSG00000136381.12	ENSG00000136381	IREB2	-0.0396645412005476	1.36996507510335	-1.04427741809194	0.29700757746449	0.868126052058759	Junction	Caudate
chr1:237614844-237617285(+)	ENSG00000198626.15	ENSG00000198626	RYR2	0.0642375352676867	3.3940855441139	1.04426563912597	0.297013018606675	0.868126052058759	Junction	Caudate
chr20:5547851-5557944(-)	ENSG00000125772.12	ENSG00000125772	GPCPD1	-0.0498798794531588	1.96964623065419	-1.0442557165301	0.297017602274432	0.868126052058759	Junction	Caudate
chr1:150512573-150512724(+)	ENSG00000143369.14	ENSG00000143369	ECM1	0.084198899293943	-0.83917022046662	1.04425282385164	0.297018938534206	0.868126052058759	Junction	Caudate
chr4:47453215-47456576(-)	ENSG00000169019.10	ENSG00000169019	COMMD8	0.0498106673411633	1.01966973855411	1.04423946349756	0.297025110341897	0.868126052058759	Junction	Caudate
chr2:132037476-132037787(-)				-0.170625351911654	-1.74354408604337	-1.04423148683814	0.297028795196051	0.868126052058759	Junction	Caudate
chr17:8174617-8175756(-)	ENSG00000179029.14	ENSG00000179029	TMEM107	-0.0693085393520963	-0.100706330186404	-1.04420887314198	0.297039241862825	0.868140591373674	Junction	Caudate
chr1:227731748-227732388(+)	ENSG00000143740.14	ENSG00000143740	SNAP47	0.0672964912236528	0.388061298154749	1.04418477566536	0.297050374251117	0.868157134237338	Junction	Caudate
chr12:21512377-21515237(+)	ENSG00000111711.9	ENSG00000111711	GOLT1B	-0.129893300211273	-0.655022319412117	-1.04415973998396	0.29706194036149	0.868157557898276	Junction	Caudate
chr7:128638898-128640005(+)				0.143699509005403	-1.84754475611131	1.04415252549859	0.297065273401937	0.868157557898276	Junction	Caudate
chr4:6987350-6994183(+)	ENSG00000132405.18	ENSG00000132405	TBC1D14	-0.0367662040929422	1.49646878323764	-1.04414892745863	0.297066935679948	0.868157557898276	Junction	Caudate
chr4:158171600-158172338(-)	ENSG00000164125.15	ENSG00000164125	FAM198B	-0.0628153082815776	1.34792449744419	-1.04413493742337	0.297073399071611	0.868160454662377	Junction	Caudate
chr9:105335700-105348357(+)	ENSG00000070214.15	ENSG00000070214	SLC44A1	0.0578410075423558	4.35775143605739	1.04407449557981	0.297101324268198	0.868189451101972	Junction	Caudate
chr5:69117397-69118498(+)	ENSG00000145740.18	ENSG00000145740	SLC30A5	0.0355832836689458	1.77011486355473	1.04406607978074	0.297105212655376	0.868189451101972	Junction	Caudate
chr4:83045706-83049165(+)	ENSG00000138663.8	ENSG00000138663	COPS4	0.0336611784775169	3.19456034812196	1.0440484778968	0.297113345438569	0.868189451101972	Junction	Caudate
chr21:45490872-45491224(+)	ENSG00000182871.14	ENSG00000182871	COL18A1	-0.0888786736749431	0.642410371814209	-1.04403865758467	0.297117882885396	0.868189451101972	Junction	Caudate
chr2:54646476-54647130(+)	ENSG00000115306.15	ENSG00000115306	SPTBN1	0.0215269694250078	6.28049709612566	1.04403727588711	0.297118521298492	0.868189451101972	Junction	Caudate
chr3:172133547-172226870(+)	ENSG00000075420.12	ENSG00000075420	FNDC3B	-0.0721722148192393	-0.173012174754754	-1.04402531773302	0.297124046599789	0.868189451101972	Junction	Caudate
chr10:92018936-92024755(+)	ENSG00000095564.13	ENSG00000095564	BTAF1	0.0381839614212906	1.96632962655796	1.04402349762931	0.297124887590265	0.868189451101972	Junction	Caudate
chr1:62784226-62803718(+)	ENSG00000125703.14	ENSG00000125703	ATG4C	0.0803787208561908	0.421801374808047	1.04401870916361	0.297127100138876	0.868189451101972	Junction	Caudate
chr12:6867682-6868863(+)	ENSG00000111669.14	ENSG00000111669	TPI1	0.0332326511285614	5.6376626771489	1.04398813847826	0.297141225827536	0.868191576119698	Junction	Caudate
chr20:3046281-3046372(+)	ENSG00000125901.5	ENSG00000125901	MRPS26	0.0645501123237666	0.921974333639451	1.04397841141832	0.297145720470312	0.868191576119698	Junction	Caudate
chr3:171738083-171810398(-)	ENSG00000075651.15	ENSG00000075651	PLD1	0.0888990696516604	0.770319038830734	1.04397418917001	0.297147671484914	0.868191576119698	Junction	Caudate
chrX:66170738-66172354(+)	ENSG00000089472.16	ENSG00000089472	HEPH	-0.0508779543815883	1.77947375457698	-1.04394654269975	0.297160446565948	0.868191576119698	Junction	Caudate
chr17:75917851-75917930(-)	ENSG00000188878.18	ENSG00000188878	FBF1	0.104104251806236	-1.08300044462499	1.04393113041355	0.297167568546715	0.868191576119698	Junction	Caudate
chr12:54583249-54584259(-)	ENSG00000135447.16	ENSG00000135447	PPP1R1A	0.0547549793409417	4.96412240058531	1.04388364456639	0.297189512363894	0.868191576119698	Junction	Caudate
chr14:24145466-24145709(-)	ENSG00000100911.14	ENSG00000100911	PSME2	0.0423152610491532	2.43465846052024	1.04384853848393	0.297205736032708	0.868191576119698	Junction	Caudate
chr1:16631110-16631529(-)	ENSG00000215908.9	ENSG00000215908	CROCCP2	0.083763111808585	-0.195228585164893	1.04384075958866	0.297209330995058	0.868191576119698	Junction	Caudate
chr1:169310081-169323116(-)	ENSG00000143156.13	ENSG00000143156	NME7	0.0418008805934698	1.46198686543306	1.04383401386279	0.297212448508985	0.868191576119698	Junction	Caudate
chr13:77161956-77164453(-)	ENSG00000005810.17	ENSG00000005810	MYCBP2	0.0424220336871419	2.78345249260798	1.04380820349487	0.297224376884055	0.868191576119698	Junction	Caudate
chr11:73362735-73363205(+)	ENSG00000110237.3	ENSG00000110237	ARHGEF17	0.0461448239551524	3.25287267836116	1.04380774847535	0.297224587176213	0.868191576119698	Junction	Caudate
chr15:65389412-65390154(-)	ENSG00000103742.11	ENSG00000103742	IGDCC4	-0.146340357344269	-1.80268978591601	-1.0438032832442	0.297226650836007	0.868191576119698	Junction	Caudate
chr1:70221840-70228421(+)	ENSG00000116754.13	ENSG00000116754	SRSF11	0.0302908693131184	2.99804824134489	1.04376994891289	0.297242056998396	0.868191576119698	Junction	Caudate
chr7:135619691-135619789(+)	ENSG00000155561.14	ENSG00000155561	NUP205	0.0475465031849315	0.664895811422417	1.04376344203874	0.297245064349671	0.868191576119698	Junction	Caudate
chr10:109886342-109888048(-)	ENSG00000108039.17	ENSG00000108039	XPNPEP1	0.0324597591050277	1.77300424150444	1.04375293748133	0.297249919395853	0.868191576119698	Junction	Caudate
chr1:155727739-155729207(+)	ENSG00000132676.15	ENSG00000132676	DAP3	0.0930005891929451	-0.55883728527544	1.04375095260294	0.297250836782342	0.868191576119698	Junction	Caudate
chr14:54483768-54488681(-)	ENSG00000197045.12	ENSG00000197045	GMFB	-0.121368741598972	-1.54237095228304	-1.04373312485418	0.297259076634719	0.868191576119698	Junction	Caudate
chr12:82966998-82985924(+)	ENSG00000179104.8	ENSG00000179104	TMTC2	0.0536235648165494	2.73694346205172	1.04371650071469	0.297266760325991	0.868191576119698	Junction	Caudate
chr2:210640060-210642483(+)	ENSG00000021826.14	ENSG00000021826	CPS1	0.114514005850856	-0.778057194533742	1.04370635074904	0.297271451714196	0.868191576119698	Junction	Caudate
chr1:160129090-160129265(+)	ENSG00000018625.14	ENSG00000018625	ATP1A2	-0.0389147756817882	5.97135733311686	-1.04366779197752	0.297289274312741	0.868191576119698	Junction	Caudate
chr1:64634261-64641819(+)	ENSG00000158966.13	ENSG00000158966	CACHD1	-0.0367693109018092	3.27146246990975	-1.04366368090623	0.297291174570489	0.868191576119698	Junction	Caudate
chr4:75977757-75981371(-)	ENSG00000198301.11	ENSG00000198301	SDAD1	0.0357710131652558	1.72437041996492	1.04364536740651	0.297299639706318	0.868191576119698	Junction	Caudate
chr4:94640451-94654459(+)	ENSG00000163110.14	ENSG00000163110	PDLIM5	-0.0343641353287606	3.19855466699086	-1.0436404709659	0.297301903038685	0.868191576119698	Junction	Caudate
chr7:158749724-158752780(-)	ENSG00000117868.15	ENSG00000117868	ESYT2	0.0749752907114092	0.618492169443125	1.04362041098558	0.297311175691527	0.868191576119698	Junction	Caudate
chr10:89719707-89723963(+)	ENSG00000138182.14	ENSG00000138182	KIF20B	0.080058246444035	-0.870673319603236	1.04361443866892	0.297313936410643	0.868191576119698	Junction	Caudate
chr12:139355-141123(+)	ENSG00000120645.11	ENSG00000120645	IQSEC3	-0.0634586815540476	1.13465572906468	-1.04360219593903	0.297319595698579	0.868191576119698	Junction	Caudate
chr5:96737948-96740037(+)	ENSG00000153113.23	ENSG00000153113	CAST	-0.0397606929342047	2.29660394226026	-1.04359106605495	0.297324740628451	0.868191576119698	Junction	Caudate
chr12:123415922-123423043(-)	ENSG00000150977.10	ENSG00000150977	RILPL2	-0.0539958025523757	0.540677592665156	-1.04358295627295	0.297328489515516	0.868191576119698	Junction	Caudate
chr1:12022918-12029032(+)	ENSG00000116691.10	ENSG00000116691	MIIP	0.044837530066622	1.49326100767429	1.04357340490751	0.297332904840147	0.868191576119698	Junction	Caudate
chr17:42609787-42610107(+)	ENSG00000131462.7	ENSG00000131462	TUBG1	0.0490334999284667	1.66027776975719	1.04357182565312	0.297333634888783	0.868191576119698	Junction	Caudate
chr2:27102431-27102525(-)	ENSG00000138028.14	ENSG00000138028	CGREF1	0.0542392514957527	2.62109278679587	1.04357151649433	0.297333777805073	0.868191576119698	Junction	Caudate
chr14:49853722-49862656(+)				-0.109477759670004	2.87467654684966	-1.04355435400677	0.297341711661221	0.868191576119698	Junction	Caudate
chr12:1263166-1289851(+)	ENSG00000082805.19	ENSG00000082805	ERC1	-0.035260731183605	3.57408241553061	-1.04354970039535	0.297343862952148	0.868191576119698	Junction	Caudate
chr16:4992031-4996347(+)	ENSG00000103184.11	ENSG00000103184	SEC14L5	0.0600453135287299	1.95193363271905	1.04351765649091	0.297358676625729	0.868191576119698	Junction	Caudate
chr14:90406905-90407035(+)				0.413255398481137	-3.0302449599805	1.043515821262	0.297359525054249	0.868191576119698	Junction	Caudate
chr1:156266381-156267469(-)	ENSG00000198952.8	ENSG00000198952	SMG5	0.0973245830575399	-1.21291074433716	1.0435066117165	0.297363782662687	0.868191576119698	Junction	Caudate
chr2:10819355-10820770(-)	ENSG00000143870.12	ENSG00000143870	PDIA6	0.133855589687583	-0.707028874573344	1.04349506665909	0.297369120045086	0.868191576119698	Junction	Caudate
chr2:190294631-190296812(-)	ENSG00000198130.15	ENSG00000198130	HIBCH	-0.0379404073308158	2.50654400419136	-1.04349307309173	0.297370041695457	0.868191576119698	Junction	Caudate
chr6:42810402-42822017(+)	ENSG00000112624.12	ENSG00000112624	GLTSCR1L	-0.0863316975894774	-0.674985986401544	-1.04349301262473	0.297370069650116	0.868191576119698	Junction	Caudate
chr6:29613486-29621100(-)	ENSG00000204681.10	ENSG00000204681	GABBR1	-0.0353155024229287	5.31482632373736	-1.04349002971911	0.297371448687235	0.868191576119698	Junction	Caudate
chr11:45255892-45286024(-)	ENSG00000019505.7	ENSG00000019505	SYT13	-0.0732266212253971	0.0219718849499838	-1.04348773999658	0.297372507259461	0.868191576119698	Junction	Caudate
chr7:2377076-2378688(+)	ENSG00000106263.17	ENSG00000106263	EIF3B	-0.0286856030877525	2.41584656176148	-1.04347262700616	0.297379494279483	0.868191576119698	Junction	Caudate
chr2:182762802-182775315(+)	ENSG00000077232.16	ENSG00000077232	DNAJC10	-0.0317023724281576	2.70185718953684	-1.04343828289132	0.297395372620022	0.868191576119698	Junction	Caudate
chr4:119542635-119552549(-)	ENSG00000138735.15	ENSG00000138735	PDE5A	0.0856525058357249	-0.672261412286038	1.04342170234336	0.2974030385209	0.868191576119698	Junction	Caudate
chrX:72620902-72623108(-)	ENSG00000067177.14	ENSG00000067177	PHKA1	-0.0680625619044586	0.693542715495125	-1.04342148689119	0.297403138134584	0.868191576119698	Junction	Caudate
chr1:212791988-212795094(+)	ENSG00000203705.10	ENSG00000203705	TATDN3	0.0485673516586537	1.73250336471788	1.04339935191281	0.297413372296647	0.868191576119698	Junction	Caudate
chr19:6420145-6420421(-)	ENSG00000088247.16	ENSG00000088247	KHSRP	0.0262232641045584	3.61676129242838	1.04339227962783	0.297416642234937	0.868191576119698	Junction	Caudate
chr1:92182596-92183863(+)	ENSG00000189195.10	ENSG00000189195	BTBD8	0.0679276050998304	0.910490352567748	1.04338951386176	0.297417921019767	0.868191576119698	Junction	Caudate
chr10:100260320-100260965(-)	ENSG00000095485.16	ENSG00000095485	CWF19L1	0.05186192225042	1.10470630906897	1.0433790592335	0.297422754874806	0.868191576119698	Junction	Caudate
chr20:35699457-35699632(+)	ENSG00000125995.15	ENSG00000125995	ROMO1	0.0416958261108629	3.16196739065597	1.04337188122854	0.297426073764165	0.868191576119698	Junction	Caudate
chr6:26374799-26375796(+)	ENSG00000186470.13	ENSG00000186470	BTN3A2	0.110945689709859	-0.983991597906541	1.04336685619201	0.297428397201743	0.868191576119698	Junction	Caudate
chr9:85805599-85806001(+)	ENSG00000165121.11	ENSG00000165121	RP11-213G2.3	-0.102720979051799	-1.30878467991103	-1.04336491463837	0.297429294925577	0.868191576119698	Junction	Caudate
chr3:122740876-122741002(-)	ENSG00000169087.10	ENSG00000169087	HSPBAP1	-0.0582741551023088	-0.0092152145290347	-1.04336143273002	0.297430904873866	0.868191576119698	Junction	Caudate
chr1:149964350-149965776(-)	ENSG00000264522.5	ENSG00000264522	OTUD7B	-0.050075420891209	3.07198886174966	-1.04336076738867	0.297431212511916	0.868191576119698	Junction	Caudate
chr7:128339322-128339632(-)	ENSG00000106344.8	ENSG00000106344	RBM28	-0.0425402458260065	1.31112722679606	-1.04335795587581	0.297432512491086	0.868191576119698	Junction	Caudate
chr13:38784809-38846572(+)	ENSG00000150893.10	ENSG00000150893	FREM2	-0.139248924591777	-1.3639495555871	-1.04335413291531	0.297434280146598	0.868191576119698	Junction	Caudate
chr5:123553148-123557494(+)	ENSG00000151292.17	ENSG00000151292	CSNK1G3	-0.0432263106266849	3.48612888004411	-1.04333437380491	0.297443416450786	0.868192370743036	Junction	Caudate
chr6:146851024-146851117(-)				-0.116625309751796	-1.14189610817563	-1.04332987397533	0.297445497128062	0.868192370743036	Junction	Caudate
chr17:20205913-20227412(+)	ENSG00000128487.16	ENSG00000128487	SPECC1	0.0391051859138628	2.93646216226877	1.04331290354617	0.297453344176733	0.868199301879105	Junction	Caudate
chr2:159548798-159555822(-)	ENSG00000123636.17	ENSG00000123636	BAZ2B	-0.0961113536841919	-1.05766539117705	-1.04327555030738	0.297470616632507	0.868204066952671	Junction	Caudate
chr12:95137679-95141387(-)	ENSG00000180263.13	ENSG00000180263	FGD6	-0.0505751332385107	1.29162604286024	-1.04325302735729	0.297481031761698	0.868204066952671	Junction	Caudate
chr11:66263748-66263850(+)	ENSG00000174996.11	ENSG00000174996	KLC2	0.0407266965122153	3.74374667336876	1.04322491115759	0.297494033681271	0.868204066952671	Junction	Caudate
chr8:28113174-28129501(+)	ENSG00000134014.16	ENSG00000134014	ELP3	0.0311416192246656	2.26901738150024	1.04320459725407	0.297503427781945	0.868204066952671	Junction	Caudate
chr17:35773405-35778887(-)	ENSG00000271447.5	ENSG00000271447	MMP28	0.0807081160152244	-0.118900229239258	1.04319174832037	0.297509369833606	0.868204066952671	Junction	Caudate
chr5:72900225-72900973(+)	ENSG00000083312.17	ENSG00000083312	TNPO1	-0.119146775925601	-1.74614657539107	-1.04316993303948	0.297519458598351	0.868204066952671	Junction	Caudate
chr9:128608050-128608129(+)	ENSG00000197694.14	ENSG00000197694	SPTAN1	0.0236770164326081	5.51002777319742	1.04316184777645	0.297523197793315	0.868204066952671	Junction	Caudate
chr11:111515011-111515510(+)	ENSG00000183644.13	ENSG00000183644	C11orf88	-0.265866908915143	-1.67473115757677	-1.04315563903274	0.29752606917501	0.868204066952671	Junction	Caudate
chr16:18523940-18524488(-)	ENSG00000185164.14	ENSG00000185164	NOMO2	-0.0403974795551276	3.25925346992698	-1.04315415156925	0.297526757090758	0.868204066952671	Junction	Caudate
chr8:68109624-68115752(+)	ENSG00000046889.18	ENSG00000046889	PREX2	0.0411408545779488	3.54912805006283	1.04314724621045	0.297529950665522	0.868204066952671	Junction	Caudate
chr15:51683125-51683218(+)	ENSG00000104112.8	ENSG00000104112	SCG3	0.0425688792544577	3.65968712806225	1.04314304855194	0.297531892000399	0.868204066952671	Junction	Caudate
chr10:4873308-4908350(+)				-0.0820969377247496	0.248245291099769	-1.04314250285107	0.29753214437699	0.868204066952671	Junction	Caudate
chr3:9804014-9806209(+)	ENSG00000241553.12	ENSG00000241553	ARPC4	0.029138975543565	4.36794521716488	1.04313388299499	0.297536130920582	0.868204066952671	Junction	Caudate
chr10:96057248-96057829(+)	ENSG00000107443.15	ENSG00000107443	CCNJ	0.0879572586511145	-1.13593518616707	1.0431278320207	0.297538929419431	0.868204066952671	Junction	Caudate
chr3:47504449-47511147(-)	ENSG00000163832.15	ENSG00000163832	ELP6	-0.106390946180631	-1.57432401953969	-1.04310587948694	0.297549082336064	0.868204066952671	Junction	Caudate
chr1:26879750-26884159(-)	ENSG00000142751.14	ENSG00000142751	GPN2	0.0436748794091927	1.20156939123724	1.04309947142249	0.297552046071685	0.868204066952671	Junction	Caudate
chr2:205716375-205722477(+)	ENSG00000118257.16	ENSG00000118257	NRP2	-0.0750043124386631	0.575003145326373	-1.04306921901879	0.29756603810331	0.868204066952671	Junction	Caudate
chr16:16322552-16322627(+)	ENSG00000183889.12	ENSG00000183889	AC138969.4	0.098531310264252	0.483060832640727	1.04305810394137	0.29757117904586	0.868204066952671	Junction	Caudate
chr3:37054516-37055085(-)	ENSG00000093167.17	ENSG00000093167	LRRFIP2	0.0359680046001458	2.2413038874183	1.04304651782312	0.297576537917516	0.868204066952671	Junction	Caudate
chr1:45685621-45686992(-)	ENSG00000159592.10	ENSG00000159592	GPBP1L1	0.0589935809729731	1.06839737684321	1.0430253218237	0.297586341768945	0.868204066952671	Junction	Caudate
chr11:3019268-3020219(-)	ENSG00000110619.16	ENSG00000110619	CARS	0.0405804832096532	1.83112679038465	1.0430034636634	0.297596452118662	0.868204066952671	Junction	Caudate
chr3:39408725-39410753(+)	ENSG00000168028.13	ENSG00000168028	RPSA	-0.0324980271960881	6.51612421241133	-1.04299544800275	0.297600159768052	0.868204066952671	Junction	Caudate
chr9:69229251-69230081(+)	ENSG00000119139.17	ENSG00000119139	TJP2	0.0804791292947139	2.7188220888905	1.04299437023054	0.2976006582947	0.868204066952671	Junction	Caudate
chr8:143804157-143804567(-)	ENSG00000180900.17	ENSG00000180900	SCRIB	0.0518868346630381	1.23595982412389	1.04298252241617	0.297606138572362	0.868204066952671	Junction	Caudate
chr14:24160408-24160519(+)	ENSG00000092098.16	ENSG00000092098	RNF31	-0.0430444401968973	1.22600605468745	-1.04297886664527	0.297607829584804	0.868204066952671	Junction	Caudate
chr12:7133147-7133572(+)	ENSG00000139182.13	ENSG00000139182	CLSTN3	0.065057016218677	2.89830088665388	1.04297885965778	0.297607832816945	0.868204066952671	Junction	Caudate
chr8:119557692-119562856(-)	ENSG00000136960.12	ENSG00000136960	ENPP2	0.0806283104029876	4.62013735046741	1.04297883582444	0.297607843841309	0.868204066952671	Junction	Caudate
chr6:13625765-13632369(-)	ENSG00000010017.12	ENSG00000010017	RANBP9	0.0290512757261604	2.34164908769593	1.04297805436435	0.297608205314132	0.868204066952671	Junction	Caudate
chr4:118253602-118255592(+)	ENSG00000164100.8	ENSG00000164100	NDST3	0.0784867155940375	0.752542528023502	1.04296499076522	0.297614248066971	0.868205730652857	Junction	Caudate
chr5:149601232-149609547(+)	ENSG00000183111.11	ENSG00000183111	ARHGEF37	0.0626431715138306	1.40035087190486	1.04291316434261	0.297638221923975	0.86821510114823	Junction	Caudate
chr19:9302505-9305071(-)	ENSG00000196110.7	ENSG00000196110	ZNF699	-0.0756085938996738	-0.891243375379015	-1.04290839720758	0.297640427169483	0.86821510114823	Junction	Caudate
chr16:18349219-18349628(-)	ENSG00000205746.9	ENSG00000205746	RP11-1212A22.1	-0.0862029369772948	0.221972637340285	-1.04289533901597	0.297646467859708	0.86821510114823	Junction	Caudate
chr16:14930756-14930879(+)	ENSG00000183458.13	ENSG00000183458	RP11-958N24.1	-0.0601953905618415	1.48302160914721	-1.04288853117148	0.297649617185955	0.86821510114823	Junction	Caudate
chr12:11886027-11890940(+)	ENSG00000139083.10	ENSG00000139083	ETV6	0.0617519110152464	0.175504972668158	1.04287519392139	0.297655787096709	0.86821510114823	Junction	Caudate
chr2:87193578-87196513(+)	ENSG00000204745.3	ENSG00000204745	AC083899.3	0.179018571747332	-0.95389625960419	1.04287276304391	0.297656911647892	0.86821510114823	Junction	Caudate
chr3:196403020-196407245(-)	ENSG00000163960.11	ENSG00000163960	UBXN7	-0.0286513656186898	2.73123735171073	-1.04286506984998	0.297660470624465	0.86821510114823	Junction	Caudate
chr10:115469330-115519262(+)	ENSG00000107518.16	ENSG00000107518	ATRNL1	0.038255040821217	4.74148299254455	1.04283947719679	0.297672310340785	0.86821510114823	Junction	Caudate
chr10:43201946-43203297(-)	ENSG00000198915.11	ENSG00000198915	RASGEF1A	0.0425987364232166	2.05372275387915	1.04283513397326	0.297674319641528	0.86821510114823	Junction	Caudate
chr11:74235967-74239132(+)	ENSG00000214517.9	ENSG00000214517	PPME1	0.0369302654884544	3.39304852466669	1.04283037871924	0.297676519569917	0.86821510114823	Junction	Caudate
chr8:31076288-31080866(+)	ENSG00000165392.9	ENSG00000165392	WRN	-0.0573979424831565	0.38219846704405	-1.04282791815641	0.297677657907078	0.86821510114823	Junction	Caudate
chr14:39265422-39276933(+)	ENSG00000150527.16	ENSG00000150527	CTAGE5	-0.151575895333012	-1.43509092479819	-1.04278696918114	0.297696602676427	0.868254393974101	Junction	Caudate
chr5:134905224-134910334(+)	ENSG00000132570.14	ENSG00000132570	PCBD2	0.0593504354102855	0.303373625916163	1.04277480760646	0.297702229303334	0.868254842711435	Junction	Caudate
chr15:41280655-41299262(+)				-0.269753431139792	-2.06341218171685	-1.04275703558688	0.297710451765182	0.868259192741693	Junction	Caudate
chr15:83913379-83923903(+)	ENSG00000156218.12	ENSG00000156218	ADAMTSL3	-0.115809926607789	-0.940172564588051	-1.04273063382071	0.297722667175641	0.868259192741693	Junction	Caudate
chr21:42765495-42768187(+)	ENSG00000160191.17	ENSG00000160191	PDE9A	0.0466957661643206	1.51323635064985	1.04272436480783	0.297725567734226	0.868259192741693	Junction	Caudate
chr7:81997236-82005422(-)	ENSG00000153956.15	ENSG00000153956	CACNA2D1	-0.0728980919735957	0.0681708457576155	-1.04271932914983	0.297727897655606	0.868259192741693	Junction	Caudate
chr17:49411840-49413176(-)	ENSG00000167085.11	ENSG00000167085	PHB	0.0363026813752537	3.57793427363804	1.04269260900906	0.297740260857729	0.868259192741693	Junction	Caudate
chr11:119314577-119314678(-)	ENSG00000076706.15	ENSG00000076706	MCAM	-0.0608251342599498	1.98496868305157	-1.04266960840675	0.297750903334031	0.868259192741693	Junction	Caudate
chr16:31371785-31372377(+)	ENSG00000140678.16	ENSG00000140678	ITGAX	0.108870812835487	-0.415969815575916	1.04266527419391	0.29775290882128	0.868259192741693	Junction	Caudate
chr6:33420332-33423476(+)	ENSG00000197283.13	ENSG00000197283	SYNGAP1	0.0658202967545178	0.687083270130823	1.04264467487276	0.297762440474268	0.868259192741693	Junction	Caudate
chr9:71971619-71972691(+)	ENSG00000155621.14	ENSG00000155621	C9orf85	0.0565311731018723	0.324202026897269	1.0426342571237	0.297767261020222	0.868259192741693	Junction	Caudate
chr20:2863399-2863948(+)	ENSG00000215305.9	ENSG00000215305	VPS16	-0.0380813063327733	1.47250751263258	-1.04263313170575	0.297767781781621	0.868259192741693	Junction	Caudate
chr1:69838284-69931506(+)	ENSG00000033122.18	ENSG00000033122	LRRC7	0.0574236959849654	3.95604957958335	1.04258008487667	0.297792328680804	0.868259192741693	Junction	Caudate
chr11:64298250-64299345(+)	ENSG00000182450.12	ENSG00000182450	KCNK4	0.138414555515567	-1.52839736074837	1.04255868334126	0.297802232415393	0.868259192741693	Junction	Caudate
chr1:1398672-1399018(-)	ENSG00000221978.11	ENSG00000221978	CCNL2	-0.0432658979031601	1.4290191180268	-1.04255820312143	0.297802454643561	0.868259192741693	Junction	Caudate
chr9:9401318-9442092(+)				-0.209797238284268	1.47091764878591	-1.04255073279035	0.297805911653779	0.868259192741693	Junction	Caudate
chr1:161366502-161367841(-)	ENSG00000188931.3	ENSG00000188931	CFAP126	-0.220030031646988	-1.49966329301339	-1.04254361945103	0.297809203485607	0.868259192741693	Junction	Caudate
chr8:69601830-69603191(+)	ENSG00000137573.13	ENSG00000137573	SULF1	-0.109564655003031	-0.473368178201785	-1.04252721342025	0.297816795778599	0.868259192741693	Junction	Caudate
chr3:81591165-81593907(-)	ENSG00000114480.12	ENSG00000114480	GBE1	-0.0458226131085927	1.18095888854878	-1.04252553941257	0.297817570473996	0.868259192741693	Junction	Caudate
chr16:31325405-31325499(+)	ENSG00000169896.16	ENSG00000169896	ITGAM	0.109836940705254	-0.870200267548984	1.042513358417	0.297823207622169	0.868259192741693	Junction	Caudate
chr11:121605572-121606844(+)	ENSG00000137642.12	ENSG00000137642	SORL1	0.0449178335591929	3.56737960986597	1.04250132714769	0.297828775549952	0.868259192741693	Junction	Caudate
chr19:8483212-8485602(+)	ENSG00000099783.11	ENSG00000099783	HNRNPM	-0.0505711159160313	1.99191359741907	-1.04250053878778	0.297829140395941	0.868259192741693	Junction	Caudate
chr5:84106831-84137240(-)	ENSG00000164176.12	ENSG00000164176	EDIL3	0.0678358906087335	4.82084459726528	1.04249326256509	0.297832507781568	0.868259192741693	Junction	Caudate
chr12:57498624-57500320(+)	ENSG00000166986.13	ENSG00000166986	MARS	-0.0302453350413038	2.71122906482697	-1.04247589720495	0.29784054445356	0.868259192741693	Junction	Caudate
chr9:124347823-124350836(+)	ENSG00000119408.16	ENSG00000119408	NEK6	-0.0379429655426939	3.20656452802619	-1.04247408008458	0.297841385423529	0.868259192741693	Junction	Caudate
chr11:66843862-66843955(+)	ENSG00000173653.7	ENSG00000173653	RCE1	-0.0861886941614856	-0.893180172985643	-1.04245446559969	0.297850463180424	0.868259192741693	Junction	Caudate
chr17:3884428-3885327(-)	ENSG00000004660.14	ENSG00000004660	CAMKK1	0.0613977015788097	3.15887014007296	1.04245257030906	0.297851340347502	0.868259192741693	Junction	Caudate
chr3:51403396-51412378(-)	ENSG00000145041.15	ENSG00000145041	DCAF1	0.0472093755149422	1.26543697542606	1.04244888659786	0.297853045225658	0.868259192741693	Junction	Caudate
chr8:43093564-43097523(+)	ENSG00000185900.9	ENSG00000185900	POMK	0.0476971796215374	1.96005281727618	1.0424376482924	0.297858246526578	0.868259192741693	Junction	Caudate
chr2:39454366-39474526(+)	ENSG00000231312.6	ENSG00000231312	AC007246.3	0.0850935553696347	-0.473523634306782	1.04243414934407	0.297859865918663	0.868259192741693	Junction	Caudate
chr7:92295167-92307358(+)	ENSG00000001629.9	ENSG00000001629	ANKIB1	0.0337314051146888	4.33501595897101	1.04242319156271	0.297864937464863	0.868259192741693	Junction	Caudate
chr10:52288849-52288930(+)	ENSG00000185532.15	ENSG00000185532	PRKG1	-0.078302479456165	-0.288448408574252	-1.04241678045954	0.297867904717	0.868259192741693	Junction	Caudate
chrX:21972572-21977060(+)	ENSG00000102172.15	ENSG00000102172	SMS	-0.0397367504151444	2.46416962339135	-1.04237602259187	0.297886769152573	0.868282576898968	Junction	Caudate
chr6:73518611-73518697(-)	ENSG00000156508.17	ENSG00000156508	EEF1A1	-0.0281231153259952	9.06248400098852	-1.04237579854628	0.297886872852404	0.868282576898968	Junction	Caudate
chr12:32701563-32705824(+)	ENSG00000087470.17	ENSG00000087470	DNM1L	0.0681981104162431	1.08022674157658	1.04235580266044	0.297896128074805	0.868293177871545	Junction	Caudate
chr5:44813283-44814912(+)	ENSG00000112996.10	ENSG00000112996	MRPS30	0.0298118231081076	3.16442404910556	1.04234429228387	0.29790145581296	0.868293177871545	Junction	Caudate
chr20:49236232-49236332(+)	ENSG00000124228.14	ENSG00000124228	DDX27	0.0436225189237821	0.946801594932032	1.04224331827734	0.297948195777971	0.868311981727392	Junction	Caudate
chr11:69648143-69651117(+)	ENSG00000110092.3	ENSG00000110092	CCND1	0.0589974424463879	1.28138793411703	1.04222307498119	0.297957566810625	0.868311981727392	Junction	Caudate
chr16:15753509-15756340(-)	ENSG00000133392.17	ENSG00000133392	MYH11	0.140058257379109	-1.28890500715615	1.04219520695632	0.297970467808325	0.868311981727392	Junction	Caudate
chr5:31409333-31410745(-)	ENSG00000113360.16	ENSG00000113360	DROSHA	0.0352123489293138	1.90997467368004	1.04217284241867	0.297980821337178	0.868311981727392	Junction	Caudate
chr15:77346612-77361314(-)				0.089006375263406	-0.821512533661054	1.0421688350733	0.297982676539223	0.868311981727392	Junction	Caudate
chr1:94184289-94184871(-)	ENSG00000137962.12	ENSG00000137962	ARHGAP29	-0.0658315744624372	0.608739936260372	-1.04214879613779	0.297991953688161	0.868311981727392	Junction	Caudate
chr17:37570886-37571790(-)	ENSG00000275066.4	ENSG00000275066	SYNRG	0.0291904247821208	2.33860077211961	1.0421429990571	0.297994637518583	0.868311981727392	Junction	Caudate
chr22:45702848-45718412(+)	ENSG00000130638.15	ENSG00000130638	ATXN10	0.0260129492479895	5.15982131832061	1.04210930070756	0.298010238908577	0.868311981727392	Junction	Caudate
chr18:26862597-26863817(-)	ENSG00000171885.13	ENSG00000171885	AQP4	-0.19133886440481	-2.08543399549373	-1.0421034769614	0.2980129351951	0.868311981727392	Junction	Caudate
chrX:68838895-68839663(+)	ENSG00000090776.5	ENSG00000090776	EFNB1	-0.0771355397022082	-0.838564268840585	-1.04210283296176	0.298013233356001	0.868311981727392	Junction	Caudate
chr22:24011368-24035443(+)	ENSG00000099991.17	ENSG00000099991	CABIN1	0.0456053622993872	1.27826236777346	1.04208203502941	0.298022862553174	0.868311981727392	Junction	Caudate
chr7:94518324-94527161(+)	ENSG00000127995.16	ENSG00000127995	CASD1	-0.0373765439674825	2.46230250837838	-1.04207370174172	0.298026720825551	0.868311981727392	Junction	Caudate
chr17:42573167-42573310(-)	ENSG00000131470.14	ENSG00000131470	PSMC3IP	0.0674043262509016	0.0385060239695853	1.04205608027018	0.298034879592982	0.868311981727392	Junction	Caudate
chr15:85722117-85722229(+)	ENSG00000170776.20	ENSG00000170776	AKAP13	-0.0387758105972172	1.67990168824426	-1.04202770023798	0.298048019904806	0.868311981727392	Junction	Caudate
chr11:62676640-62676812(-)	ENSG00000162191.13	ENSG00000162191	UBXN1	0.0318864252601462	3.10707443304268	1.0420259765063	0.298048818026767	0.868311981727392	Junction	Caudate
chr5:174064316-174066203(+)	ENSG00000170091.10	ENSG00000170091	HMP19	0.112449220903674	-1.27163538828689	1.04201036780483	0.298056045230429	0.868311981727392	Junction	Caudate
chr1:231272392-231273921(+)	ENSG00000116906.11	ENSG00000116906	GNPAT	0.0359587743717326	2.04152295064612	1.04201007994009	0.298056178519818	0.868311981727392	Junction	Caudate
chr19:38619303-38620336(+)	ENSG00000178982.9	ENSG00000178982	EIF3K	0.170134316035832	-1.23621669632706	1.04200735124156	0.29805744198522	0.868311981727392	Junction	Caudate
chr19:57942648-57943933(-)	ENSG00000152454.3	ENSG00000152454	ZNF256	-0.0725368740421086	-0.569454037273901	-1.04198089514785	0.298069692098917	0.868311981727392	Junction	Caudate
chr3:197297236-197298535(-)	ENSG00000075711.20	ENSG00000075711	DLG1	0.0719677571454888	0.0847276099914682	1.04196577532677	0.298076693266229	0.868311981727392	Junction	Caudate
chr8:102294116-102294981(-)	ENSG00000104517.12	ENSG00000104517	UBR5	0.0325775970857833	2.10678509577321	1.04196138996563	0.29807872390924	0.868311981727392	Junction	Caudate
chr17:12949731-12952500(+)	ENSG00000006740.16	ENSG00000006740	ARHGAP44	0.0507665151609757	2.72287468154765	1.04194791007717	0.29808496583439	0.868311981727392	Junction	Caudate
chr2:24822631-24823208(-)	ENSG00000138031.14	ENSG00000138031	ADCY3	0.0388983975075675	3.47701580584534	1.04194629257916	0.298085714830271	0.868311981727392	Junction	Caudate
chr9:92809871-92813595(+)	ENSG00000187984.12	ENSG00000187984	ANKRD19P	-0.0829203236434556	0.235045460768057	-1.0419405932922	0.29808835394246	0.868311981727392	Junction	Caudate
chr16:2097781-2097867(-)	ENSG00000008710.18	ENSG00000008710	PKD1	-0.0554358404640397	1.1944275629452	-1.04193341104555	0.298091679776373	0.868311981727392	Junction	Caudate
chr5:151032384-151033607(-)	ENSG00000145901.14	ENSG00000145901	TNIP1	-0.0558214355011635	0.295572624487109	-1.04192883429604	0.298093799113497	0.868311981727392	Junction	Caudate
chr6:37930000-38061592(+)	ENSG00000156639.11	ENSG00000156639	ZFAND3	-0.0569047366967986	1.13950818236928	-1.04192804543206	0.298094164410613	0.868311981727392	Junction	Caudate
chr18:76925555-76927036(+)	ENSG00000130856.15	ENSG00000130856	ZNF236	0.045504291511208	0.808857284492962	1.0419263174317	0.298094964592126	0.868311981727392	Junction	Caudate
chr1:52274585-52278491(+)	ENSG00000157077.14	ENSG00000157077	ZFYVE9	0.0335549576242049	2.74573143809318	1.04191376522441	0.298100777159737	0.868311981727392	Junction	Caudate
chr1:46568499-46572062(-)	ENSG00000079277.19	ENSG00000079277	MKNK1	-0.0544124242059029	0.528590088768	-1.04191326571035	0.298101008471966	0.868311981727392	Junction	Caudate
chr20:62335127-62335216(-)	ENSG00000130702.14	ENSG00000130702	LAMA5	0.119147435673445	-1.78047935415269	1.04189246913826	0.298110638941029	0.868311981727392	Junction	Caudate
chr1:21724096-21728569(-)	ENSG00000090686.15	ENSG00000090686	USP48	0.0351760647920689	2.11747353499685	1.04187747065713	0.298117584561719	0.868311981727392	Junction	Caudate
chr11:92225175-92352095(+)	ENSG00000165323.15	ENSG00000165323	FAT3	-0.110306875522991	1.48349300831248	-1.04186507224721	0.298123326201857	0.868311981727392	Junction	Caudate
chr1:10122077-10126793(+)	ENSG00000130939.18	ENSG00000130939	UBE4B	0.0321072114706887	2.57287838295109	1.04181834901473	0.298144964157786	0.868311981727392	Junction	Caudate
chr12:56247611-56247686(-)	ENSG00000139645.9	ENSG00000139645	ANKRD52	0.0458420306287314	1.18821190312264	1.04180947096031	0.298149075784977	0.868311981727392	Junction	Caudate
chr17:6623572-6628116(-)	ENSG00000198920.9	ENSG00000198920	KIAA0753	0.101728559601695	-1.31583964220084	1.04180472215111	0.298151275081205	0.868311981727392	Junction	Caudate
chr2:215325330-215325986(+)	ENSG00000138363.14	ENSG00000138363	ATIC	0.0380821935570083	2.28879436375126	1.04179341173263	0.298156513272023	0.868311981727392	Junction	Caudate
chr12:57945674-57946994(+)	ENSG00000166896.7	ENSG00000166896	ATP23	-0.0920973512987419	-0.94746935237729	-1.04179044684105	0.298157886411605	0.868311981727392	Junction	Caudate
chr2:149582272-149587088(-)	ENSG00000168288.12	ENSG00000168288	MMADHC	0.0313530040227433	3.3386639500785	1.04178296080105	0.298161353463776	0.868311981727392	Junction	Caudate
chr17:31357370-31358479(+)	ENSG00000196712.16	ENSG00000196712	NF1	0.0288882690278621	2.68540747557193	1.04177606612245	0.2981645466593	0.868311981727392	Junction	Caudate
chr16:88723152-88723225(-)	ENSG00000103335.20	ENSG00000103335	PIEZO1	-0.0737857816405825	-0.344520999842981	-1.04177509046473	0.298164998526429	0.868311981727392	Junction	Caudate
chr12:40335158-40340293(+)	ENSG00000188906.14	ENSG00000188906	LRRK2	-0.0469758670793682	1.48574117820052	-1.04176771999469	0.298168412108418	0.868311981727392	Junction	Caudate
chr9:129958554-129978464(-)	ENSG00000187239.16	ENSG00000187239	FNBP1	0.0427948627962487	3.75532683750051	1.04175844131716	0.298172709500712	0.868311981727392	Junction	Caudate
chr1:21890142-21890426(-)	ENSG00000142798.17	ENSG00000142798	HSPG2	-0.0974415342994735	-1.09246480264101	-1.04175804299305	0.298172893984288	0.868311981727392	Junction	Caudate
chr3:71299881-71359149(-)	ENSG00000114861.18	ENSG00000114861	FOXP1	0.0522387823052802	1.73949352701217	1.04174886202325	0.298177146166172	0.868311981727392	Junction	Caudate
chr7:108496756-108497482(-)	ENSG00000135241.16	ENSG00000135241	PNPLA8	-0.0309692537344946	3.47147392775566	-1.04174806047991	0.298177517404271	0.868311981727392	Junction	Caudate
chr17:8146503-8146593(-)	ENSG00000179094.14	ENSG00000179094	PER1	-0.0559419895994374	2.02380320897563	-1.04174576085181	0.298178582488218	0.868311981727392	Junction	Caudate
chr1:225514901-225517195(-)	ENSG00000154380.17	ENSG00000154380	ENAH	0.0543169004072438	2.07513834925615	1.04174338861526	0.298179681203801	0.868311981727392	Junction	Caudate
chr3:184982648-184983011(+)	ENSG00000156931.15	ENSG00000156931	VPS8	0.0342521207616813	1.85880322324115	1.04172940968687	0.298186155683413	0.868311981727392	Junction	Caudate
chr9:370301-371427(+)	ENSG00000107099.15	ENSG00000107099	DOCK8	0.1146603711247	-0.797179165686808	1.04171593963549	0.298192394560762	0.868311981727392	Junction	Caudate
chr2:65265176-65268563(+)	ENSG00000138071.13	ENSG00000138071	ACTR2	0.0279492524932863	4.7679011891734	1.04170079722501	0.298199408123424	0.868311981727392	Junction	Caudate
chr4:1804521-1804823(+)	ENSG00000068078.17	ENSG00000068078	FGFR3	-0.0518808362205253	3.57577419314829	-1.0416892024717	0.298204778580207	0.868311981727392	Junction	Caudate
chr12:20370245-20556659(+)	ENSG00000172572.6	ENSG00000172572	PDE3A	-0.0917935188247679	-0.771741337530666	-1.04166497295887	0.298216001413113	0.868311981727392	Junction	Caudate
chr1:31661459-31661659(-)	ENSG00000084636.17	ENSG00000084636	COL16A1	0.0486617902081266	2.8996771533894	1.04163476772019	0.298229992530385	0.868311981727392	Junction	Caudate
chr11:85981989-85983865(-)	ENSG00000073921.17	ENSG00000073921	PICALM	0.0340140338672148	2.60571103814974	1.04162698005018	0.298233599863575	0.868311981727392	Junction	Caudate
chr17:45287365-45289235(-)	ENSG00000006062.13	ENSG00000006062	MAP3K14	0.0557837817205511	0.535559080746523	1.04158205061737	0.29825441223529	0.868311981727392	Junction	Caudate
chr10:73396584-73397163(-)	ENSG00000138279.15	ENSG00000138279	ANXA7	-0.0229022076505272	3.75686479997185	-1.04155156299911	0.298268535372866	0.868311981727392	Junction	Caudate
chr7:75361460-75361971(+)	ENSG00000205583.13	ENSG00000205583	STAG3L1	-0.0558568925755132	1.68785128390307	-1.04153967234162	0.298274043743367	0.868311981727392	Junction	Caudate
chr3:115816647-115834561(-)	ENSG00000185565.11	ENSG00000185565	LSAMP	-0.0508725358264665	2.39563237381362	-1.04153206061026	0.298277569928714	0.868311981727392	Junction	Caudate
chr20:59036574-59036689(-)	ENSG00000101166.15	ENSG00000101166	PRELID3B	-0.0310960438613106	2.82574717916738	-1.04151675602121	0.29828465996632	0.868311981727392	Junction	Caudate
chr17:40181695-40184213(+)	ENSG00000108352.11	ENSG00000108352	RAPGEFL1	0.0582709711707402	1.63162773911348	1.04151328489604	0.298286268023124	0.868311981727392	Junction	Caudate
chr9:8341269-8341692(-)	ENSG00000153707.16	ENSG00000153707	PTPRD	0.0466348917797996	3.6813477645565	1.04150985515265	0.298287856914835	0.868311981727392	Junction	Caudate
chr12:71782659-71785530(+)	ENSG00000080371.5	ENSG00000080371	RAB21	-0.0266805094890753	3.86239365296725	-1.04150409252783	0.298290526569559	0.868311981727392	Junction	Caudate
chr17:37579435-37584647(-)	ENSG00000275066.4	ENSG00000275066	SYNRG	-0.088159196559637	-0.728961217645433	-1.04150091229501	0.298291999884817	0.868311981727392	Junction	Caudate
chr10:101021946-101022208(-)	ENSG00000186862.17	ENSG00000186862	PDZD7	0.0757378325948342	0.0280538187840472	1.04148326235861	0.298300176708389	0.868311981727392	Junction	Caudate
chr3:41224082-41224525(+)	ENSG00000168036.16	ENSG00000168036	CTNNB1	0.021326327427113	4.55244868320577	1.04148122186832	0.298301122031917	0.868311981727392	Junction	Caudate
chr8:80003181-80029760(-)	ENSG00000147586.9	ENSG00000147586	MRPS28	0.161246730254021	-1.93980641305475	1.04146524880948	0.29830852214061	0.868311981727392	Junction	Caudate
chr6:96976178-97041491(+)	ENSG00000186231.16	ENSG00000186231	KLHL32	0.0607181104250213	2.17085177658739	1.04146329435763	0.298309427620975	0.868311981727392	Junction	Caudate
chr19:16082047-16086422(+)	ENSG00000167460.14	ENSG00000167460	TPM4	0.0414412616345895	3.46897598993851	1.04145513257645	0.298313208922372	0.868311981727392	Junction	Caudate
chr14:24001518-24004336(+)	ENSG00000187630.15	ENSG00000187630	DHRS4L2	0.177891150227566	-1.75926082211854	1.04144696938849	0.298316990907665	0.868311981727392	Junction	Caudate
chr1:120550277-120573071(-)	ENSG00000275131.2	ENSG00000275131	CH17-472G23.4	-0.08663599337924	1.98653955538482	-1.04144448258423	0.298318143044467	0.868311981727392	Junction	Caudate
chr1:225783369-225786861(+)	ENSG00000143742.12	ENSG00000143742	SRP9	-0.0466046283249121	2.4348618498723	-1.04142828537139	0.298325647288709	0.868311981727392	Junction	Caudate
chr12:112060360-112061180(-)	ENSG00000111300.9	ENSG00000111300	NAA25	0.0530000880376261	0.615896489243859	1.04142594511067	0.298326731552879	0.868311981727392	Junction	Caudate
chr15:44564699-44565853(-)	ENSG00000104133.14	ENSG00000104133	SPG11	0.0424472246376008	1.09671594207048	1.04142448237832	0.298327409251476	0.868311981727392	Junction	Caudate
chr6:34288932-34295640(-)	ENSG00000272325.1	ENSG00000272325	NUDT3	0.108014452980824	-1.48638752636755	1.04141914889968	0.298329880314486	0.868311981727392	Junction	Caudate
chr12:56346204-56346441(-)	ENSG00000170581.13	ENSG00000170581	STAT2	0.0399818296287898	2.4487347166589	1.04141607657544	0.298331303764456	0.868311981727392	Junction	Caudate
chr11:111533806-111534411(+)	ENSG00000183644.13	ENSG00000183644	C11orf88	-0.278537542615563	-1.38098947000034	-1.04139708786669	0.298340101594757	0.868311981727392	Junction	Caudate
chr14:60799392-60808324(+)	ENSG00000020426.10	ENSG00000020426	MNAT1	-0.0750724801714522	-0.225103949457806	-1.04138759250994	0.298344501039562	0.868311981727392	Junction	Caudate
chr11:74843454-74843853(-)	ENSG00000166435.15	ENSG00000166435	XRRA1	-0.113861086506043	-0.978351295885391	-1.04138309147166	0.298346586502416	0.868311981727392	Junction	Caudate
chr2:32468112-32468436(+)	ENSG00000115760.13	ENSG00000115760	BIRC6	-0.0301492212602826	2.35477627111219	-1.0413685940679	0.298353303640577	0.868311981727392	Junction	Caudate
chr11:65662206-65662825(-)	ENSG00000173039.18	ENSG00000173039	RELA	0.0691933545642294	0.181397016228758	1.04136146816766	0.298356605348667	0.868311981727392	Junction	Caudate
chr22:31463134-31463680(-)	ENSG00000184708.17	ENSG00000184708	EIF4ENIF1	-0.0306502658988088	2.31421456942394	-1.04136125565853	0.298356703812829	0.868311981727392	Junction	Caudate
chrX:71421377-71423116(+)	ENSG00000147133.15	ENSG00000147133	TAF1	-0.0381021149756844	1.74809555741305	-1.04131842730135	0.298376548385039	0.868345286402798	Junction	Caudate
chr9:99146610-99147653(+)	ENSG00000106799.12	ENSG00000106799	TGFBR1	-0.0578737046509505	1.36874071432937	-1.04131025187595	0.298380336579072	0.868345286402798	Junction	Caudate
chr1:183130550-183131298(+)	ENSG00000135862.5	ENSG00000135862	LAMC1	-0.0472619267764121	1.04616041545663	-1.04129601715194	0.29838693250809	0.868345286402798	Junction	Caudate
chr15:84515035-84526780(-)	ENSG00000259244.1	ENSG00000259244	RP11-182J1.12	-0.136481232658234	-1.45434832341372	-1.04128616833471	0.298391496201326	0.868345286402798	Junction	Caudate
chr1:44981178-44986492(-)	ENSG00000070785.16	ENSG00000070785	EIF2B3	0.038903449808177	1.80447752936742	1.04127749730449	0.298395514176538	0.868345286402798	Junction	Caudate
chr21:32578832-32582199(-)	ENSG00000242220.6	ENSG00000242220	TCP10L	0.0504344962395785	0.524788124361234	1.04124880625879	0.298408809269442	0.868354096518672	Junction	Caudate
chr10:68488630-68493131(-)	ENSG00000122912.14	ENSG00000122912	SLC25A16	-0.0474209939184724	2.80121735374276	-1.04122445157067	0.298420095256892	0.868354096518672	Junction	Caudate
chr1:54716020-54716599(+)	ENSG00000243725.6	ENSG00000243725	TTC4	0.0473364935150797	1.30004537009279	1.04121284951701	0.298425471761077	0.868354096518672	Junction	Caudate
chr12:57106581-57106692(-)	ENSG00000166888.10	ENSG00000166888	STAT6	0.0594505807305058	0.226041877500522	1.04118283072819	0.298439383060313	0.868354096518672	Junction	Caudate
chr8:66828704-66831253(+)	ENSG00000270024.5	ENSG00000270024	C8orf44-SGK3	0.0395987208591342	2.23691496571392	1.04117833425722	0.298441466851143	0.868354096518672	Junction	Caudate
chr2:84805795-84808414(+)	ENSG00000115423.18	ENSG00000115423	DNAH6	0.0887257128400532	-0.53056832126409	1.04116090135001	0.298449545841764	0.868354096518672	Junction	Caudate
chr19:45692911-45693412(+)	ENSG00000011478.11	ENSG00000011478	QPCTL	0.0946280123379667	-1.40230851430957	1.04114563372295	0.298456621489775	0.868354096518672	Junction	Caudate
chr10:24667010-24670217(-)	ENSG00000107863.17	ENSG00000107863	ARHGAP21	0.0359401367023753	4.10590055622351	1.04112783897103	0.298464868453575	0.868354096518672	Junction	Caudate
chr17:75233159-75234636(+)	ENSG00000125450.10	ENSG00000125450	NUP85	-0.046770960993628	0.828463828199664	-1.04111890614983	0.298469008420131	0.868354096518672	Junction	Caudate
chr15:101966224-101972595(+)	ENSG00000185596.16	ENSG00000185596	WASH3P	0.124091518374737	-0.0246237121510982	1.04111381993751	0.298471365671225	0.868354096518672	Junction	Caudate
chr8:26583984-26624142(+)	ENSG00000092964.17	ENSG00000092964	DPYSL2	0.0324358140393158	6.27405927498074	1.04111006582693	0.298473105555726	0.868354096518672	Junction	Caudate
chr7:151028611-151033604(+)	ENSG00000197150.12	ENSG00000197150	ABCB8	-0.0587439301753214	0.935360803643285	-1.04110394391689	0.298475942837929	0.868354096518672	Junction	Caudate
chr4:48546272-48547583(-)	ENSG00000075539.13	ENSG00000075539	FRYL	0.0541767490821331	1.88424326447979	1.04109975300547	0.29847788518307	0.868354096518672	Junction	Caudate
chr19:10182078-10194819(-)	ENSG00000130816.14	ENSG00000130816	DNMT1	0.0671122678861642	0.207006503877224	1.04107883030499	0.298487582271043	0.868354096518672	Junction	Caudate
chr1:52414648-52414761(+)	ENSG00000134748.12	ENSG00000134748	PRPF38A	-0.041937006604182	1.78528776279676	-1.04106383981324	0.298494530075624	0.868354096518672	Junction	Caudate
chr22:17182762-17188338(-)	ENSG00000093072.15	ENSG00000093072	CECR1	0.0653171701090262	0.666010231019048	1.0410465975561	0.298502521664201	0.868354096518672	Junction	Caudate
chr21:46649740-46658744(+)	ENSG00000160310.16	ENSG00000160310	PRMT2	0.0359058738076963	2.75634619444615	1.04103515228712	0.298507826494405	0.868354096518672	Junction	Caudate
chr17:61955568-61955679(-)	ENSG00000108510.9	ENSG00000108510	MED13	0.032156029692724	2.46996739471266	1.04103155305627	0.298509494734622	0.868354096518672	Junction	Caudate
chr11:77683820-77685104(-)	ENSG00000048649.13	ENSG00000048649	RSF1	0.0270695937882834	2.97992036716203	1.04102750603068	0.298511370534755	0.868354096518672	Junction	Caudate
chr7:85068285-85072961(-)	ENSG00000153993.13	ENSG00000153993	SEMA3D	-0.118003778888365	-1.27583762816784	-1.04101004530261	0.298519463689076	0.868354096518672	Junction	Caudate
chr12:19205444-19253939(+)	ENSG00000052126.14	ENSG00000052126	PLEKHA5	0.0739729558802266	0.914251911465272	1.04099264278438	0.298527530009124	0.868354096518672	Junction	Caudate
chr15:64691592-64703028(-)	ENSG00000180304.14	ENSG00000180304	OAZ2	0.0331973425852978	2.9853207151489	1.04098507530799	0.298531037689956	0.868354096518672	Junction	Caudate
chr8:24915298-24915604(+)	ENSG00000104722.13	ENSG00000104722	NEFM	0.0829012179833734	0.565089856482543	1.04096735007873	0.298539253806154	0.868354096518672	Junction	Caudate
chr10:97018684-97018982(-)	ENSG00000187122.16	ENSG00000187122	SLIT1	-0.0668543754831809	1.59878540408427	-1.0409651042761	0.298540294806348	0.868354096518672	Junction	Caudate
chr17:40161912-40162001(+)	ENSG00000108349.15	ENSG00000108349	CASC3	0.0300636175573854	3.6626162854249	1.04094017451262	0.298551850699684	0.868354096518672	Junction	Caudate
chr9:110432636-110434335(-)	ENSG00000165124.17	ENSG00000165124	SVEP1	0.132784598253165	-1.04573259452457	1.04093813585635	0.298552795707646	0.868354096518672	Junction	Caudate
chr3:58428180-58428472(-)	ENSG00000168291.12	ENSG00000168291	PDHB	0.0339371788130189	3.37079315376784	1.04091890257427	0.298561711289038	0.868354096518672	Junction	Caudate
chr5:137698409-137709749(-)	ENSG00000146021.14	ENSG00000146021	KLHL3	0.0347271229768296	1.73566695429186	1.04090399532976	0.298568621659943	0.868354096518672	Junction	Caudate
chr7:149436827-149450998(-)	ENSG00000196453.7	ENSG00000196453	ZNF777	-0.0449743794164886	1.03789433448118	-1.0408965314967	0.298572081618972	0.868354096518672	Junction	Caudate
chr11:66952469-66958321(-)	ENSG00000173599.13	ENSG00000173599	PC	0.0408378302503494	1.7323931579327	1.04088297879295	0.298578364223647	0.868354096518672	Junction	Caudate
chr3:52412921-52413995(+)	ENSG00000010318.20	ENSG00000010318	PHF7	-0.0480878051332849	1.10300618434871	-1.04088005564268	0.298579719315249	0.868354096518672	Junction	Caudate
chr18:21651764-21656860(-)	ENSG00000158201.9	ENSG00000158201	ABHD3	-0.0717661066775791	0.0685373105244219	-1.04086647436068	0.298586015275939	0.868354096518672	Junction	Caudate
chr16:4408252-4412355(-)	ENSG00000103426.12	ENSG00000103426	CORO7-PAM16	0.0449635094781052	1.97781607977429	1.04086507863258	0.29858666230747	0.868354096518672	Junction	Caudate
chr3:125313657-125314936(-)	ENSG00000163848.19	ENSG00000163848	ZNF148	-0.052496034574236	0.604024539341383	-1.04086217951581	0.298588006282822	0.868354096518672	Junction	Caudate
chr1:113110563-113112478(+)	ENSG00000198799.11	ENSG00000198799	LRIG2	0.0508782315680349	0.837796551129989	1.04085764053018	0.298590110478305	0.868354096518672	Junction	Caudate
chr19:15243488-15244230(-)	ENSG00000141867.17	ENSG00000141867	BRD4	-0.133579806867331	-2.17245909060929	-1.04084167427592	0.298597512237488	0.86835970444839	Junction	Caudate
chr18:49257105-49258379(-)	ENSG00000141627.13	ENSG00000141627	DYM	-0.0277252574295704	3.10432035174762	-1.040824221003	0.298605603500936	0.868367317302237	Junction	Caudate
chr10:94447671-94451557(+)				-0.0610662511814176	1.10919572596556	-1.04076910163815	0.298631157570044	0.86840485194598	Junction	Caudate
chr13:23837757-23839648(-)	ENSG00000027001.9	ENSG00000027001	MIPEP	-0.0555992982985137	0.383101293541915	-1.04075357474796	0.298638356307004	0.86840485194598	Junction	Caudate
chr13:110436368-110438001(+)	ENSG00000134871.17	ENSG00000134871	COL4A2	-0.113220147195545	-0.176128623414214	-1.04073570740557	0.298646640292474	0.86840485194598	Junction	Caudate
chr3:49016512-49016611(-)	ENSG00000178149.16	ENSG00000178149	DALRD3	0.051061441932928	0.730215347016203	1.04072838142068	0.29865003694467	0.86840485194598	Junction	Caudate
chr17:45514106-45518101(+)				-0.230497754250037	-1.50675124291649	-1.04072191185537	0.298653036544221	0.86840485194598	Junction	Caudate
chr22:24164564-24165529(+)	ENSG00000099991.17	ENSG00000099991	CABIN1	0.0428443028595072	1.61969288443277	1.04072020140401	0.298653829594558	0.86840485194598	Junction	Caudate
chr10:100253540-100256261(-)	ENSG00000095485.16	ENSG00000095485	CWF19L1	0.0641092501686677	0.228114603876283	1.04071373760035	0.298656826548229	0.86840485194598	Junction	Caudate
chr14:61738374-61740504(+)	ENSG00000100644.16	ENSG00000100644	HIF1A	-0.0409299090622976	3.28238252505708	-1.04068933379562	0.29866814159591	0.868421836486101	Junction	Caudate
chr5:96675602-96695835(+)	ENSG00000153113.23	ENSG00000153113	CAST	-0.0789304858500964	0.150600832536295	-1.04067097530424	0.29867665386803	0.868430671068159	Junction	Caudate
chr11:34130938-34131380(+)	ENSG00000135372.8	ENSG00000135372	NAT10	0.053277869646161	0.731778307571833	1.04063040845992	0.298695464052173	0.868469446932598	Junction	Caudate
chr12:64430288-64431537(+)	ENSG00000184575.11	ENSG00000184575	XPOT	-0.0300560087323438	3.00213838482272	-1.04057194571276	0.298722573671145	0.868532351884453	Junction	Caudate
chr1:2028293-2029110(+)	ENSG00000187730.7	ENSG00000187730	GABRD	0.0623130231554515	2.52598999359255	1.04051962893995	0.298746834753226	0.868579439727599	Junction	Caudate
chr17:28618972-28619653(-)	ENSG00000007202.14	ENSG00000007202	KIAA0100	0.0258494910524969	2.7897157517045	1.0405134102295	0.298749718670379	0.868579439727599	Junction	Caudate
chr2:60791883-60792128(+)	ENSG00000115421.12	ENSG00000115421	PAPOLG	0.0443328415837191	1.03044837268876	1.04048182099982	0.298764368413854	0.868592397965718	Junction	Caudate
chr17:75039064-75039208(+)	ENSG00000167863.11	ENSG00000167863	ATP5H	0.165203142351698	-1.48815861238241	1.04048018857254	0.298765125477398	0.868592397965718	Junction	Caudate
chr20:17436884-17453741(+)	ENSG00000125851.9	ENSG00000125851	PCSK2	0.0777448206546542	1.75144893880742	1.04046473257962	0.298772293498235	0.868597320252423	Junction	Caudate
chr15:74635627-74640465(-)	ENSG00000179151.11	ENSG00000179151	EDC3	0.0471243566340145	0.65471219306568	1.04040835182143	0.298798442161218	0.868626766268345	Junction	Caudate
chr15:75854488-75868950(+)	ENSG00000140367.11	ENSG00000140367	UBE2Q2	0.0627929665504797	0.697312072412888	1.04039981148714	0.298802403191026	0.868626766268345	Junction	Caudate
chr5:64200943-64212064(+)	ENSG00000164197.11	ENSG00000164197	RNF180	-0.0388821274230803	2.0225928337263	-1.04039896678996	0.298802794965738	0.868626766268345	Junction	Caudate
chr8:124704192-124727883(-)	ENSG00000170873.18	ENSG00000170873	MTSS1	0.0421462171013907	1.89174585715661	1.04039567325198	0.298804322528175	0.868626766268345	Junction	Caudate
chr19:13303614-13303766(-)	ENSG00000141837.19	ENSG00000141837	CACNA1A	0.0563294941431373	1.61800434425739	1.04036577702388	0.298818188815327	0.868651159036054	Junction	Caudate
chr3:123948786-123948895(-)	ENSG00000175455.14	ENSG00000175455	CCDC14	-0.0421561110480637	1.76975824895908	-1.04033452945805	0.298832682332616	0.868670287947377	Junction	Caudate
chr21:37156907-37157160(+)	ENSG00000182670.13	ENSG00000182670	TTC3	-0.0711240812199232	0.14666849344954	-1.04032712956602	0.298836114683775	0.868670287947377	Junction	Caudate
chr16:2209457-2209552(-)	ENSG00000182685.7	ENSG00000182685	BRICD5	0.0820091265947633	-0.48184721542806	1.04031617608575	0.298841195372706	0.868670287947377	Junction	Caudate
chr12:124954212-124956690(-)	ENSG00000150990.7	ENSG00000150990	DHX37	-0.0590401894679095	-0.0688893782324096	-1.04028962928457	0.298853509145675	0.868685430655917	Junction	Caudate
chr20:42115316-42116038(-)	ENSG00000196090.12	ENSG00000196090	PTPRT	0.102091660214995	-0.811256782689995	1.04028078503323	0.29885761164024	0.868685430655917	Junction	Caudate
chr5:124701270-124744083(-)	ENSG00000168916.15	ENSG00000168916	ZNF608	0.050653333148015	1.35356177187146	1.04026953262086	0.298862831238962	0.868685430655917	Junction	Caudate
chr9:37956055-37974621(-)	ENSG00000255872.3	ENSG00000255872	RP11-613M10.9	0.0384722979842201	1.93732773409175	1.04020070277128	0.29889476031735	0.868762320215957	Junction	Caudate
chr9:123609482-123630375(-)	ENSG00000119522.16	ENSG00000119522	DENND1A	-0.0295043129793875	2.10192596556799	-1.04018528746627	0.298901911546758	0.868767189412522	Junction	Caudate
chr4:147822823-147822895(+)	ENSG00000071205.11	ENSG00000071205	ARHGAP10	0.0812093763213119	-0.533598033351503	1.04016892748039	0.29890950114327	0.86877333253421	Junction	Caudate
chr10:100381449-100395108(+)				0.0894970016538978	-0.194638399902605	1.04015156489201	0.298917556000521	0.868780827675277	Junction	Caudate
chr3:51280205-51310231(+)	ENSG00000088538.12	ENSG00000088538	DOCK3	0.0441177185501403	2.1930849044331	1.04009964425099	0.29894164390775	0.868807135725114	Junction	Caudate
chr12:25121914-25123210(-)	ENSG00000118307.18	ENSG00000118307	CASC1	-0.112629989030771	-1.23890709132466	-1.04009902910828	0.298941929303019	0.868807135725114	Junction	Caudate
chr12:13571965-13608602(-)	ENSG00000273079.5	ENSG00000273079	GRIN2B	0.0651049986314259	3.77141284792374	1.04009651621171	0.298943095162493	0.868807135725114	Junction	Caudate
chr13:41701531-41703302(-)	ENSG00000102763.16	ENSG00000102763	VWA8	0.0409605213941128	1.43931668319332	1.04008483933177	0.298948512696086	0.868807135725114	Junction	Caudate
chr3:51277755-51280105(+)	ENSG00000088538.12	ENSG00000088538	DOCK3	0.0643357369995795	2.52198247518416	1.04006457937836	0.298957912535873	0.868818538290492	Junction	Caudate
chr19:54200889-54201165(+)	ENSG00000170889.13	ENSG00000170889	RPS9	-0.170994156672333	-1.02558278523925	-1.04004972198497	0.298964805921292	0.868822656422425	Junction	Caudate
chr16:3520037-3523157(+)	ENSG00000103351.12	ENSG00000103351	CLUAP1	0.0321482514398818	2.71105611584076	1.04003575057358	0.29897128833477	0.868825580098386	Junction	Caudate
chr14:94110798-94110925(+)	ENSG00000165949.12	ENSG00000165949	IFI27	-0.120956649772804	-1.4998032159205	-1.04001963350076	0.298978766402771	0.868831397036298	Junction	Caudate
chr8:47826862-47828167(-)	ENSG00000253729.7	ENSG00000253729	PRKDC	-0.0348197725680297	2.25547520010411	-1.04000497996476	0.298985565521501	0.868835240772711	Junction	Caudate
chrX:53256062-53291894(-)	ENSG00000124313.12	ENSG00000124313	IQSEC2	0.0645821677438439	1.67215738674102	1.03996702089338	0.299003178696426	0.868870508831929	Junction	Caudate
chr6:7226657-7228996(+)	ENSG00000124782.19	ENSG00000124782	RREB1	-0.0964080358020432	-1.24823597253053	-1.03994234143428	0.299014630446155	0.868882017565707	Junction	Caudate
chr1:205811088-205812807(-)	ENSG00000133065.10	ENSG00000133065	SLC41A1	-0.042038872996473	1.52394601214605	-1.03993488027852	0.299018092625607	0.868882017565707	Junction	Caudate
chr19:3492500-3494027(-)	ENSG00000129932.7	ENSG00000129932	DOHH	0.0712589271788337	0.699443631196074	1.03990362163907	0.299032597777493	0.868902770160074	Junction	Caudate
chr20:4686513-4699215(+)	ENSG00000171867.16	ENSG00000171867	PRNP	-0.193651614656236	-0.399306574892788	-1.03986410264822	0.29905093670926	0.868902770160074	Junction	Caudate
chr19:35300405-35302447(+)	ENSG00000105695.14	ENSG00000105695	MAG	0.0847140330434809	4.5498365138226	1.03986361471469	0.299051163141299	0.868902770160074	Junction	Caudate
chr17:81462047-81462739(+)	ENSG00000266074.8	ENSG00000266074	BAHCC1	0.0649246276462816	0.160224333750599	1.03986058252825	0.29905257027031	0.868902770160074	Junction	Caudate
chrX:47605380-47606944(-)	ENSG00000008056.12	ENSG00000008056	SYN1	0.05778738383616	2.82365292103509	1.03986047813734	0.299052618714469	0.868902770160074	Junction	Caudate
chrX:130625446-130627957(-)	ENSG00000165675.16	ENSG00000165675	ENOX2	-0.0578552174696588	0.468384509908245	-1.03984724839116	0.299058758217889	0.86890469546678	Junction	Caudate
chrX:21992713-21994311(+)	ENSG00000102172.15	ENSG00000102172	SMS	-0.0387852384529263	2.79487125599691	-1.03981289477204	0.299074701031616	0.868935103354378	Junction	Caudate
chr12:32722634-32731013(+)	ENSG00000087470.17	ENSG00000087470	DNM1L	0.0263269528398512	3.60866666266629	1.03978269499748	0.299088716601116	0.868943619656841	Junction	Caudate
chr9:34179241-34220907(+)	ENSG00000165006.13	ENSG00000165006	UBAP1	-0.0408084926938023	1.78749785663235	-1.0397802389996	0.299089856437215	0.868943619656841	Junction	Caudate
chr5:128134276-128135699(+)	ENSG00000064651.13	ENSG00000064651	SLC12A2	0.0581920933652044	3.51257718320491	1.03977117401349	0.299094063550084	0.868943619656841	Junction	Caudate
chr9:70350294-70350375(+)	ENSG00000198887.8	ENSG00000198887	SMC5	-0.0529838611302603	0.808378813582823	-1.03974422270172	0.299106572045068	0.868951717725426	Junction	Caudate
chr8:28859564-28889873(-)	ENSG00000104299.14	ENSG00000104299	INTS9	-0.0584654198975683	0.844198479472497	-1.03974156560099	0.299107805263067	0.868951717725426	Junction	Caudate
chr2:15556820-15558579(-)	ENSG00000151779.12	ENSG00000151779	NBAS	0.0305158975857416	2.79272684929592	1.03971146566404	0.299121775533542	0.868967348619966	Junction	Caudate
chr2:158968783-159001079(+)	ENSG00000115183.13	ENSG00000115183	TANC1	0.0591762561906491	0.931861355438118	1.03970292041764	0.299125741714653	0.868967348619966	Junction	Caudate
chr7:23125173-23125760(+)	ENSG00000122550.17	ENSG00000122550	KLHL7	-0.114515504250561	-1.44850417002013	-1.03969457008883	0.299129617460966	0.868967348619966	Junction	Caudate
chr19:36937243-36949511(+)	ENSG00000198453.12	ENSG00000198453	ZNF568	-0.0635037581440385	0.244023230311967	-1.03964456744312	0.299152826540712	0.868978387995926	Junction	Caudate
chr3:150423121-150457075(+)	ENSG00000196428.12	ENSG00000196428	TSC22D2	-0.0748280923164432	-0.262556267194862	-1.03963590271653	0.299156848457143	0.868978387995926	Junction	Caudate
chr16:69322701-69324207(+)	ENSG00000132612.15	ENSG00000132612	VPS4A	0.0233927882918337	3.91693957040459	1.03962853641123	0.299160267712303	0.868978387995926	Junction	Caudate
chr5:32364046-32364163(-)	ENSG00000056097.15	ENSG00000056097	ZFR	-0.0215574657108837	4.48806127625171	-1.03962622148767	0.29916134224748	0.868978387995926	Junction	Caudate
chr3:180605838-180606252(+)	ENSG00000163728.10	ENSG00000163728	TTC14	0.0426014294412109	2.44604650094522	1.03961985369054	0.29916429804827	0.868978387995926	Junction	Caudate
chr11:6411362-6419345(-)	ENSG00000166313.18	ENSG00000166313	APBB1	-0.0953117733700035	-0.958929017913786	-1.03961558049685	0.299166281588084	0.868978387995926	Junction	Caudate
chr12:119767183-119770784(-)	ENSG00000122966.14	ENSG00000122966	CIT	0.0562286788518131	3.77108340739962	1.03957911256338	0.299183209706667	0.868988856618337	Junction	Caudate
chr12:105160149-105162748(+)	ENSG00000136051.13	ENSG00000136051	KIAA1033	0.0455146018677691	2.01302581955925	1.03957573730236	0.299184776507865	0.868988856618337	Junction	Caudate
chr3:108058430-108059451(-)	ENSG00000196776.14	ENSG00000196776	CD47	-0.0301915650767069	3.89917635754448	-1.0395724169072	0.299186317845615	0.868988856618337	Junction	Caudate
chr5:43675671-43677724(+)	ENSG00000112992.16	ENSG00000112992	NNT	-0.0311058182192076	3.28357661092768	-1.03953232995804	0.299204926751711	0.869012981980465	Junction	Caudate
chr12:56155199-56159974(+)	ENSG00000196465.10-ENSG00000092841.18	ENSG00000196465	MYL6B-MYL6	0.171191291967753	1.77274972759465	1.03952345568644	0.2992090464139	0.869012981980465	Junction	Caudate
chr17:7455942-7456582(+)	ENSG00000170175.10	ENSG00000170175	CHRNB1	0.0500184143762217	0.830566075710104	1.03949872221947	0.299220528517759	0.869012981980465	Junction	Caudate
chr2:10788982-10789748(-)	ENSG00000143870.12	ENSG00000143870	PDIA6	0.0341186764896183	3.88560371393619	1.03947239362398	0.299232751458021	0.869012981980465	Junction	Caudate
chr14:23960004-23967210(+)	ENSG00000157326.18	ENSG00000157326	DHRS4	0.131120519092869	0.055919359020339	1.03946970862189	0.299233997977797	0.869012981980465	Junction	Caudate
chr19:19641868-19641975(-)	ENSG00000089639.10	ENSG00000089639	GMIP	0.11441027278194	-1.33478576675773	1.03946085562413	0.299238108031566	0.869012981980465	Junction	Caudate
chr11:75441804-75442362(-)	ENSG00000158555.14	ENSG00000158555	GDPD5	0.0670350248910661	0.0518536011829516	1.03944540860897	0.299245279485369	0.869012981980465	Junction	Caudate
chr7:98224881-98225005(-)	ENSG00000205356.9	ENSG00000205356	TECPR1	0.0422092840516736	1.29569271791028	1.03944525513204	0.299245350739368	0.869012981980465	Junction	Caudate
chr1:205070539-205071946(+)	ENSG00000184144.10	ENSG00000184144	CNTN2	0.0726407557725271	4.1043612923884	1.0394423663675	0.299246691894401	0.869012981980465	Junction	Caudate
chr17:4017972-4019668(-)	ENSG00000074755.14	ENSG00000074755	ZZEF1	0.0451780885082637	1.32246733200225	1.03942405194979	0.299255194748744	0.869012981980465	Junction	Caudate
chr3:149527970-149542334(-)	ENSG00000018408.14	ENSG00000018408	WWTR1	-0.0720947570209616	1.95769627370188	-1.03937568024238	0.299277653111368	0.869012981980465	Junction	Caudate
chr6:29603717-29604493(-)	ENSG00000204681.10	ENSG00000204681	GABBR1	-0.0413982050858094	5.1395792025668	-1.03936963675471	0.299280459104422	0.869012981980465	Junction	Caudate
chr7:40046026-40047820(+)	ENSG00000065883.14	ENSG00000065883	CDK13	-0.040896110118433	1.83497808068508	-1.0393310244665	0.299298387216863	0.869012981980465	Junction	Caudate
chr17:45517283-45517860(-)	ENSG00000214425.7	ENSG00000214425	LRRC37A4P	0.138186471278319	2.00335666986355	1.03931416878421	0.29930621372211	0.869012981980465	Junction	Caudate
chr1:223235101-223264629(-)	ENSG00000143502.14	ENSG00000143502	SUSD4	-0.0773927895773679	-0.606344641541143	-1.0393078585765	0.299309143741036	0.869012981980465	Junction	Caudate
chr8:25435513-25436234(-)	ENSG00000104756.15	ENSG00000104756	KCTD9	-0.0572490830250616	0.573644302529362	-1.03930738707665	0.299309362673347	0.869012981980465	Junction	Caudate
chr3:132696814-132697259(-)	ENSG00000274810.3	ENSG00000274810	NPHP3-ACAD11	-0.0822235040083024	-0.449869634942215	-1.03930066149762	0.299312485584335	0.869012981980465	Junction	Caudate
chr1:1787438-1789052(-)	ENSG00000078369.17	ENSG00000078369	GNB1	0.0293449708948685	6.0697560287365	1.03928497885706	0.299319767642941	0.869012981980465	Junction	Caudate
chr2:171745928-171747775(+)	ENSG00000077380.15	ENSG00000077380	DYNC1I2	0.0397094912491143	4.37873910314	1.03926330954028	0.299329829742904	0.869012981980465	Junction	Caudate
chr16:30653104-30653364(+)	ENSG00000156858.11	ENSG00000156858	PRR14	0.0689315363122954	-0.307450432025163	1.03925074308127	0.299335665054512	0.869012981980465	Junction	Caudate
chr6:157322806-157323411(-)	ENSG00000215712.10	ENSG00000215712	TMEM242	0.042549305301646	1.80658912982023	1.03924845540748	0.299336727357939	0.869012981980465	Junction	Caudate
chr19:54452268-54452650(+)	ENSG00000167615.16	ENSG00000167615	LENG8	-0.0426607315353239	2.83884520294056	-1.03924330878113	0.299339117252835	0.869012981980465	Junction	Caudate
chr20:35455243-35458303(+)	ENSG00000126001.15	ENSG00000126001	CEP250	0.0603984620652327	-0.0728039419578685	1.03923996524602	0.299340669868509	0.869012981980465	Junction	Caudate
chr6:17393747-17421554(+)	ENSG00000112186.11	ENSG00000112186	CAP2	0.0596880895117646	3.77702584343077	1.03923804644471	0.299341560892238	0.869012981980465	Junction	Caudate
chr1:89108292-89109676(-)	ENSG00000162645.12	ENSG00000162645	GBP2	-0.124517802280622	-0.402175401082409	-1.03923641532741	0.299342318327049	0.869012981980465	Junction	Caudate
chr2:226867319-226906792(+)	ENSG00000144468.16	ENSG00000144468	RHBDD1	-0.0404200705184616	2.05696390401821	-1.03923127243149	0.299344706519549	0.869012981980465	Junction	Caudate
chr1:219988824-219996982(-)	ENSG00000136628.17	ENSG00000136628	EPRS	-0.0296929503897977	2.79465689106479	-1.0392235148026	0.299348308932582	0.869012981980465	Junction	Caudate
chr9:91220993-91296020(-)	ENSG00000148090.11	ENSG00000148090	AUH	-0.0416418143209525	1.73937671838309	-1.03919521366216	0.299361451389953	0.869012981980465	Junction	Caudate
