## Supplementary material for "Transcriptional and genetic sex differences for schizophrenia across the dorsolateral prefrontal cortex, hippocampus, and caudate nucleus": Data S2: differential_expression_analysis_4features_sex.txt (part 88 of 297)

Feature	gencodeID	ensemblID	Symbol	logFC	AveExpr	t	P.Value	adj.P.Val	Type	Tissue
chr12:109557137-109559095(-)	ENSG00000139428.11	ENSG00000139428	MMAB	-0.0423422951747589	1.46393669233981	-1.03919005089704	0.299363848911713	0.869012981980465	Junction	Caudate
chr14:20371315-20371488(-)	ENSG00000129566.12	ENSG00000129566	TEP1	0.0738233714122204	-0.472964120817295	1.03918967632596	0.299364022858209	0.869012981980465	Junction	Caudate
chr8:29130666-29132307(-)	ENSG00000197892.12	ENSG00000197892	KIF13B	0.057008855622377	2.27344824204242	1.03918014042477	0.299368451243691	0.869012981980465	Junction	Caudate
chr6:30292600-30294470(-)	ENSG00000231074.8	ENSG00000231074	HCG18	0.0492474234001535	1.19331447578523	1.03914734964612	0.299383679316847	0.869012981980465	Junction	Caudate
chr8:41612274-41612844(+)	ENSG00000158669.11	ENSG00000158669	GPAT4	0.035042598120822	1.99881682163182	1.03912289698182	0.299395035498342	0.869012981980465	Junction	Caudate
chr1:55166604-55171555(-)	ENSG00000162402.13	ENSG00000162402	USP24	0.0328802893709702	1.8876480469229	1.0391220437787	0.299395431743783	0.869012981980465	Junction	Caudate
chr2:115689740-115689839(+)	ENSG00000175497.16	ENSG00000175497	DPP10	0.0497620625417643	1.55126077084723	1.03912158832709	0.299395643265222	0.869012981980465	Junction	Caudate
chr6:56600222-56610426(-)	ENSG00000151914.19	ENSG00000151914	DST	0.0297058586914355	4.99565562448297	1.03911756555656	0.299397511529945	0.869012981980465	Junction	Caudate
chr12:46229640-46239678(-)	ENSG00000111371.15	ENSG00000111371	SLC38A1	0.0399796692196115	3.88790916305524	1.03911351691941	0.299399391815589	0.869012981980465	Junction	Caudate
chr12:107649275-107651673(+)	ENSG00000151136.14	ENSG00000151136	BTBD11	-0.110587670314652	-1.25576641356307	-1.03910624121843	0.299402770848107	0.869012981980465	Junction	Caudate
chr10:115215881-115241570(+)	ENSG00000107518.16	ENSG00000107518	ATRNL1	0.048479994680186	3.91441538339768	1.03908921762024	0.299410677167794	0.869020031332586	Junction	Caudate
chr14:21373431-21383861(-)	ENSG00000092201.9	ENSG00000092201	SUPT16H	0.0322000609414588	2.79479594915081	1.03907615336713	0.299416744732054	0.869021743656293	Junction	Caudate
chr17:44322529-44322807(-)	ENSG00000013306.15	ENSG00000013306	SLC25A39	-0.0365387171170506	2.21249587984199	-1.03904152944594	0.299432825871085	0.869040406331831	Junction	Caudate
chr6:31411360-31411946(+)	ENSG00000204520.12	ENSG00000204520	MICA	-0.0770597893524961	0.289475435914765	-1.03903156317631	0.299437454829162	0.869040406331831	Junction	Caudate
chr12:122127363-122127882(+)	ENSG00000175727.13	ENSG00000175727	MLXIP	0.0540733299822895	0.607900466750511	1.03902692733773	0.299439608018465	0.869040406331831	Junction	Caudate
chr19:49468987-49470305(+)	ENSG00000161618.9	ENSG00000161618	ALDH16A1	-0.0975073350352145	-1.03697211758378	-1.03900683290354	0.299448941319404	0.869051595879038	Junction	Caudate
chr12:56128710-56130581(+)	ENSG00000139641.12	ENSG00000139641	ESYT1	-0.0606324650816873	0.170686131250823	-1.03898969281498	0.299456902563649	0.869058803148572	Junction	Caudate
chr2:73040932-73041606(-)	ENSG00000144040.12	ENSG00000144040	SFXN5	0.109553565639185	-1.16687826862837	1.0389566916382	0.299472231380069	0.869060514858928	Junction	Caudate
chr5:110627881-110640890(-)	ENSG00000186952.14	ENSG00000186952	TMEM232	0.074377333299652	0.0310335342167007	1.03894562802892	0.299477370467018	0.869060514858928	Junction	Caudate
chr17:7241461-7241600(-)	ENSG00000170296.9	ENSG00000170296	GABARAP	0.0254223926093981	5.0942447864589	1.03893139258546	0.299483982969424	0.869060514858928	Junction	Caudate
chr3:186048861-186052029(-)	ENSG00000244405.7	ENSG00000244405	ETV5	0.0542180098508664	2.58084692911402	1.03892640947568	0.29948629769565	0.869060514858928	Junction	Caudate
chr4:81533631-81594224(+)				0.33894822744805	-1.81987567544365	1.03891729160226	0.299490533110119	0.869060514858928	Junction	Caudate
chr5:137886214-137886863(+)	ENSG00000120729.9	ENSG00000120729	MYOT	-0.0739818663559112	0.737336710419849	-1.03890955658785	0.299494126193425	0.869060514858928	Junction	Caudate
chr1:21827920-21828029(-)	ENSG00000142798.17	ENSG00000142798	HSPG2	-0.119292732133018	-1.469961235097	-1.03884788944431	0.299522772962314	0.869060514858928	Junction	Caudate
chr5:70207746-70258881(-)	ENSG00000254701.3-ENSG00000253816.3	ENSG00000254701		0.109308312395894	-1.13349348970265	1.03883525271675	0.299528643436645	0.869060514858928	Junction	Caudate
chr2:240005842-240007315(-)	ENSG00000130414.11	ENSG00000130414	NDUFA10	-0.117674966467023	-1.53411382325072	-1.03883345987691	0.299529476318345	0.869060514858928	Junction	Caudate
chr6:79016643-79017345(-)	ENSG00000146247.13	ENSG00000146247	PHIP	-0.0315704218642754	2.44174927230923	-1.03882680399448	0.299532568388738	0.869060514858928	Junction	Caudate
chr8:58553304-58565021(+)	ENSG00000137575.11	ENSG00000137575	SDCBP	0.0538005812202267	0.910974661883868	1.03882484194905	0.299533479884667	0.869060514858928	Junction	Caudate
chrX:153911190-153912699(-)	ENSG00000089820.15	ENSG00000089820	ARHGAP4	0.104507449951639	-1.16982841480817	1.0388245038992	0.299533636930689	0.869060514858928	Junction	Caudate
chr1:42752665-42754868(-)	ENSG00000117385.15	ENSG00000117385	P3H1	-0.0743694157642471	-0.227104070269831	-1.03880914230679	0.299540773442212	0.869060514858928	Junction	Caudate
chr20:58343800-58353272(+)	ENSG00000124209.3	ENSG00000124209	RAB22A	0.0325486461668843	2.85866917742671	1.03878638528985	0.299551345844098	0.869060514858928	Junction	Caudate
chr11:69054798-69055174(+)	ENSG00000162341.16	ENSG00000162341	TPCN2	-0.103982037296586	-1.26065524402171	-1.03878435648996	0.29955228839135	0.869060514858928	Junction	Caudate
chr6:44232107-44232342(+)	ENSG00000112759.16	ENSG00000112759	SLC29A1	-0.0568106252608203	0.523462517982918	-1.03876851151382	0.299559649776504	0.869060514858928	Junction	Caudate
chr15:93014910-93020011(+)	ENSG00000173575.19	ENSG00000173575	CHD2	-0.0337593065150927	2.46276788337565	-1.03873876636603	0.299573469341215	0.869060514858928	Junction	Caudate
chrX:38120467-38122079(+)	ENSG00000147041.11	ENSG00000147041	SYTL5	0.0657746745755927	2.51933715267582	1.03873293895176	0.299576176801829	0.869060514858928	Junction	Caudate
chr11:59652588-59652837(-)	ENSG00000166889.13	ENSG00000166889	PATL1	-0.0522924415129749	0.273496561474813	-1.03872252914943	0.299581013315275	0.869060514858928	Junction	Caudate
chr13:44434884-44436043(-)	ENSG00000102804.14	ENSG00000102804	TSC22D1	-0.0430719006909155	6.07554366913845	-1.03871137167709	0.299586197262828	0.869060514858928	Junction	Caudate
chr3:50355548-50358212(-)	ENSG00000126062.3	ENSG00000126062	TMEM115	-0.042818618278073	1.71714874515186	-1.03870993692811	0.29958686387547	0.869060514858928	Junction	Caudate
chr15:56658487-56666394(-)	ENSG00000137871.19	ENSG00000137871	ZNF280D	0.0378875711676954	2.08534476801889	1.03870813204223	0.299587702462416	0.869060514858928	Junction	Caudate
chr12:70594725-70596048(-)	ENSG00000127329.15	ENSG00000127329	PTPRB	-0.0617848568677525	1.29616506885601	-1.0387073020094	0.299588088113199	0.869060514858928	Junction	Caudate
chr2:105296511-105298510(-)	ENSG00000135966.12	ENSG00000135966	TGFBRAP1	0.0373977779810728	1.41916773057593	1.03870542390905	0.299588960719506	0.869060514858928	Junction	Caudate
chr12:27737609-27755180(+)	ENSG00000061794.12	ENSG00000061794	MRPS35	0.0313328097233098	2.86893785802316	1.03869261331754	0.299594912844611	0.869061890638439	Junction	Caudate
chr16:31722753-31723257(+)	ENSG00000197302.10	ENSG00000197302	ZNF720	-0.0378391850015357	1.81861829254829	-1.03864000288531	0.299619357813567	0.869115117541458	Junction	Caudate
chr3:4775443-4777263(+)	ENSG00000150995.18	ENSG00000150995	ITPR1	0.0584839650085569	4.39648578395466	1.03862954242008	0.299624218334778	0.869115117541458	Junction	Caudate
chr5:94799133-94868332(-)	ENSG00000175471.19	ENSG00000175471	MCTP1	0.0570860587285276	4.09032678767216	1.03859644480465	0.299639597698553	0.869143837185765	Junction	Caudate
chr18:70169068-70176674(-)	ENSG00000176225.12	ENSG00000176225	RTTN	0.0639188735046869	0.241800518426487	1.03856805186893	0.299652791374969	0.869145407351899	Junction	Caudate
chr4:143543658-143543852(+)	ENSG00000153147.5	ENSG00000153147	SMARCA5	0.0307606847074338	6.46314993915994	1.0385649464624	0.29965423442402	0.869145407351899	Junction	Caudate
chr10:43387937-43394629(-)	ENSG00000169813.16	ENSG00000169813	HNRNPF	-0.0440377261382829	2.77834180366548	-1.03855991141711	0.299656574165359	0.869145407351899	Junction	Caudate
chr3:69055906-69055999(-)	ENSG00000144744.16	ENSG00000144744	UBA3	0.0282408929951238	2.84367766772315	1.03850928139721	0.299680102171019	0.869186772870895	Junction	Caudate
chrX:24562506-24575129(-)	ENSG00000102230.13	ENSG00000102230	PCYT1B	0.0388565890798252	1.67047418970972	1.03849147863468	0.299688375491467	0.869186772870895	Junction	Caudate
chr1:19219483-19219568(-)	ENSG00000127463.13	ENSG00000127463	EMC1	-0.037528284157001	1.65912284490727	-1.03846325735117	0.299701490832421	0.869186772870895	Junction	Caudate
chr8:25351827-25358962(+)	ENSG00000147459.17	ENSG00000147459	DOCK5	0.0697208938928565	2.29212611745759	1.03845371243786	0.299705926748556	0.869186772870895	Junction	Caudate
chr21:28998042-28998588(-)				0.124262136021315	-1.71581409977359	1.03842848834549	0.299717649639505	0.869186772870895	Junction	Caudate
chr5:146160487-146164309(-)	ENSG00000133706.17	ENSG00000133706	LARS	0.0266598399133896	2.71446151400478	1.03839589326161	0.299732798651698	0.869186772870895	Junction	Caudate
chr14:45095564-45096102(+)	ENSG00000185246.17	ENSG00000185246	PRPF39	0.0456441281796784	1.17223691950327	1.03837477170465	0.299742615458648	0.869186772870895	Junction	Caudate
chr4:155554366-155554460(+)				0.154399238296936	-1.92885595678278	1.03835306331084	0.299752705237995	0.869186772870895	Junction	Caudate
chr16:3598000-3600978(-)	ENSG00000188827.10	ENSG00000188827	SLX4	0.0878252256195772	-1.05535996503878	1.03834201780519	0.299757839132772	0.869186772870895	Junction	Caudate
chr11:67396022-67396110(+)	ENSG00000172613.7	ENSG00000172613	RAD9A	0.0965907623970099	-1.30221919350567	1.03833292695079	0.299762064559764	0.869186772870895	Junction	Caudate
chrX:71556781-71556951(+)	ENSG00000147162.13	ENSG00000147162	OGT	0.0314284596429277	3.49031674257566	1.03832777598398	0.299764458745633	0.869186772870895	Junction	Caudate
chr4:113552097-113609151(-)	ENSG00000145349.16	ENSG00000145349	CAMK2D	-0.0411324578235366	1.95476478591313	-1.03832518043593	0.299765665169524	0.869186772870895	Junction	Caudate
chr21:46162068-46168307(-)	ENSG00000160284.14	ENSG00000160284	SPATC1L	-0.129441800726569	-0.437442662198979	-1.03832064383443	0.299767773812711	0.869186772870895	Junction	Caudate
chr1:149196013-149196046(-)				-0.245999697494064	-2.41034606268039	-1.03830429369683	0.299775373550095	0.869186772870895	Junction	Caudate
chr1:10361044-10361691(+)	ENSG00000054523.17	ENSG00000054523	KIF1B	0.0237511442370709	4.56651285764511	1.03829680752617	0.299778853253837	0.869186772870895	Junction	Caudate
chr1:109737568-109737655(-)	ENSG00000134202.10	ENSG00000134202	GSTM3	0.0496427457249372	4.22530776477262	1.0382924673257	0.299780870667701	0.869186772870895	Junction	Caudate
chr15:78290100-78292615(-)	ENSG00000140395.8	ENSG00000140395	WDR61	0.0306620282050452	2.91299337801456	1.03828962003789	0.299782194150197	0.869186772870895	Junction	Caudate
chr16:70399534-70400695(-)	ENSG00000157350.12	ENSG00000157350	ST3GAL2	0.106349893508279	-1.31588766247912	1.03828789215189	0.299782997311822	0.869186772870895	Junction	Caudate
chr17:78426601-78426925(-)	ENSG00000187775.16	ENSG00000187775	DNAH17	0.129773774343351	0.0808277105259822	1.03827798353471	0.2997876030955	0.869186772870895	Junction	Caudate
chr10:113151124-113151724(+)	ENSG00000148737.16	ENSG00000148737	TCF7L2	-0.0690364907040521	0.217974809042025	-1.03826015395041	0.299795890870596	0.869186772870895	Junction	Caudate
chr10:45892508-45896183(-)	ENSG00000239883.8	ENSG00000239883	PARGP1	-0.0457282689219609	1.8010595346676	-1.03825246838824	0.299799463419072	0.869186772870895	Junction	Caudate
chr1:43448729-43450102(+)	ENSG00000198198.14	ENSG00000198198	SZT2	-0.0573119980352542	-0.0726304037391978	-1.03823813231644	0.299806127459483	0.869186772870895	Junction	Caudate
chr10:35483479-35501500(+)	ENSG00000108100.17	ENSG00000108100	CCNY	-0.0285872150608177	3.97792194833983	-1.03822797692918	0.29981084819277	0.869186772870895	Junction	Caudate
chr14:60981688-60982507(+)	ENSG00000139974.15	ENSG00000139974	SLC38A6	-0.0953895280337092	-1.24981997499638	-1.03821987832437	0.299814612866098	0.869186772870895	Junction	Caudate
chr5:661366-661435(-)				-0.300722104455652	-2.126417273161	-1.03821346226447	0.299817595423224	0.869186772870895	Junction	Caudate
chr3:15259804-15262158(-)	ENSG00000131370.15	ENSG00000131370	SH3BP5	0.0423153840922015	2.42510520012877	1.03821207162306	0.299818241876708	0.869186772870895	Junction	Caudate
chr8:132132265-132134325(-)	ENSG00000184156.15	ENSG00000184156	KCNQ3	0.0810499365542747	-0.119884847281073	1.03820138086088	0.299823211614921	0.869186772870895	Junction	Caudate
chr5:148427723-148433423(+)	ENSG00000145868.16	ENSG00000145868	FBXO38	-0.073778240444553	-0.492666081724016	-1.03819917330495	0.299824237832541	0.869186772870895	Junction	Caudate
chr16:84155750-84159674(+)	ENSG00000154099.17	ENSG00000154099	DNAAF1	-0.162151107158829	-1.30768675561499	-1.03818433582652	0.299831135332296	0.869190886042881	Junction	Caudate
chr14:64167640-64168876(+)	ENSG00000054654.15	ENSG00000054654	SYNE2	-0.0876599547763092	-0.479705126959885	-1.03816191182993	0.299841559778929	0.869205223266465	Junction	Caudate
chr19:10552122-10552204(+)	ENSG00000130734.9	ENSG00000130734	ATG4D	-0.0359937920076345	1.54703501000996	-1.03813304359978	0.299854980372097	0.869228245281902	Junction	Caudate
chr15:71916493-71933669(-)	ENSG00000066933.15	ENSG00000066933	MYO9A	-0.0353433529197153	2.9565859441656	-1.03809394087597	0.299873159535037	0.869228314067008	Junction	Caudate
chr1:156743879-156744162(-)	ENSG00000143321.18	ENSG00000143321	HDGF	-0.0224751095769353	4.26306551970673	-1.03809382071707	0.299873215398989	0.869228314067008	Junction	Caudate
chr12:7089734-7090055(-)	ENSG00000159403.15	ENSG00000159403	C1R	-0.0992411022254116	0.411323827673841	-1.03808351035842	0.299878008889096	0.869228314067008	Junction	Caudate
chr16:18819655-18828030(-)	ENSG00000157106.16	ENSG00000157106	SMG1	0.0388264551634239	1.60664377153646	1.03808084150803	0.299879249698899	0.869228314067008	Junction	Caudate
chr5:71556926-71559981(+)	ENSG00000145734.18	ENSG00000145734	BDP1	-0.0318181164485289	2.10456251440737	-1.03807406853099	0.299882398626811	0.869228314067008	Junction	Caudate
chr2:208288819-208298640(+)	ENSG00000115020.16	ENSG00000115020	PIKFYVE	-0.0276741485197147	2.53289398059799	-1.03801656774747	0.299909133083546	0.869289923517028	Junction	Caudate
chr12:95002825-95003596(-)				-0.127589411968527	-1.78217559103044	-1.03799013381707	0.29992142382996	0.869295398856314	Junction	Caudate
chr21:37138715-37140560(+)	ENSG00000182670.13	ENSG00000182670	TTC3	0.0285143946787566	4.5317058771903	1.03798893603984	0.29992198075763	0.869295398856314	Junction	Caudate
chr16:15738689-15740050(-)	ENSG00000133392.17	ENSG00000133392	MYH11	-0.113286191087873	-0.934893637579369	-1.0379767874178	0.299927629513058	0.86929588991645	Junction	Caudate
chr3:41715294-41715446(-)	ENSG00000168038.10	ENSG00000168038	ULK4	-0.0570968006038086	0.53852500468044	-1.03793784175996	0.299945738589779	0.869332494697902	Junction	Caudate
chr4:67665293-67668550(-)	ENSG00000033178.12	ENSG00000033178	UBA6	-0.0389201324029747	1.88288195762799	-1.03790112069585	0.299962813938163	0.869345808755464	Junction	Caudate
chr14:67317480-67320229(+)	ENSG00000072415.8	ENSG00000072415	MPP5	0.0376892921737031	2.31924177957533	1.03789561374511	0.299965374734396	0.869345808755464	Junction	Caudate
chr12:84872795-84873086(-)	ENSG00000072041.16	ENSG00000072041	SLC6A15	0.0478883011101171	1.77695753355893	1.03789261051894	0.299966771275711	0.869345808755464	Junction	Caudate
chr9:128600116-128603542(+)	ENSG00000197694.14	ENSG00000197694	SPTAN1	0.0233453202784949	5.64815752608351	1.03786236106895	0.299980837927074	0.86937069464827	Junction	Caudate
chr16:31363375-31371083(+)	ENSG00000140678.16	ENSG00000140678	ITGAX	0.13138866614786	-1.19540777232627	1.03783738623718	0.299992452099149	0.869382697300222	Junction	Caudate
chr9:101399190-101399883(+)	ENSG00000136870.10	ENSG00000136870	ZNF189	0.0664328820303524	0.312585266602143	1.03782392627136	0.299998711579808	0.869382697300222	Junction	Caudate
chr22:23309484-23310323(+)	ENSG00000186716.19	ENSG00000186716	BCR	0.044508561544121	4.89755989170481	1.03781810417664	0.300001419138972	0.869382697300222	Junction	Caudate
chr22:38145654-38169217(-)	ENSG00000184381.18	ENSG00000184381	PLA2G6	0.0447293053494491	1.53509579659333	1.03778679930233	0.30001597771903	0.869390947947792	Junction	Caudate
chr4:51887245-51891759(+)	ENSG00000109184.14	ENSG00000109184	DCUN1D4	-0.0643311854215039	-0.214240543368245	-1.03778344838107	0.300017536119556	0.869390947947792	Junction	Caudate
chr9:2643960-2644733(+)	ENSG00000147852.15	ENSG00000147852	VLDLR	0.0529295237610193	1.72397712916335	1.03776348876684	0.300026818775587	0.869390947947792	Junction	Caudate
chr1:45060248-45087880(-)	ENSG00000162415.6	ENSG00000162415	ZSWIM5	0.0490968587491601	0.905258771429306	1.03775770654723	0.300029507959453	0.869390947947792	Junction	Caudate
chr21:37166616-37167554(+)	ENSG00000182670.13	ENSG00000182670	TTC3	0.0270019350577393	4.47988408497608	1.03775061142431	0.300032807767971	0.869390947947792	Junction	Caudate
chr6:56074286-56075478(-)	ENSG00000124749.16	ENSG00000124749	COL21A1	-0.119312376474581	-1.01084162061959	-1.03774128402036	0.300037145805468	0.869390947947792	Junction	Caudate
chr19:38566988-38567772(+)	ENSG00000196218.12	ENSG00000196218	RYR1	-0.0705948693546838	0.599081283525402	-1.03771258931417	0.300050491551758	0.869398440626397	Junction	Caudate
chr7:77377391-77381304(-)	ENSG00000186088.15	ENSG00000186088	GSAP	0.0695266212184761	0.179710939509679	1.03770650516025	0.300053321308542	0.869398440626397	Junction	Caudate
chr1:156018369-156020012(-)	ENSG00000163479.13	ENSG00000163479	SSR2	-0.0266434260045727	3.60321462891981	-1.0377003770006	0.300056171550573	0.869398440626397	Junction	Caudate
chr8:143792636-143792707(-)	ENSG00000180900.17	ENSG00000180900	SCRIB	0.0680703969442746	0.39159269055313	1.03768337566013	0.300064079065936	0.869405474172889	Junction	Caudate
chr7:90355231-90372154(+)	ENSG00000105793.15	ENSG00000105793	GTPBP10	-0.0542488715121274	0.579411085637398	-1.03764682111177	0.300081081471347	0.869410055197546	Junction	Caudate
chr1:196685238-196689419(+)	ENSG00000000971.15	ENSG00000000971	CFH	-0.086326090461764	0.232996175740905	-1.03762230124576	0.30009248661596	0.869410055197546	Junction	Caudate
chr22:41584604-41586075(-)	ENSG00000100417.11	ENSG00000100417	PMM1	0.040435097496426	2.11321032777246	1.03760861211353	0.300098854090688	0.869410055197546	Junction	Caudate
chr7:87566977-87570171(-)	ENSG00000085563.14	ENSG00000085563	ABCB1	-0.0584627213086022	1.46212694693108	-1.03759671930302	0.300104386083068	0.869410055197546	Junction	Caudate
chr8:144057119-144057207(-)	ENSG00000178814.16	ENSG00000178814	OPLAH	-0.098549784762189	-0.944649966838225	-1.03758194375001	0.300111259090692	0.869410055197546	Junction	Caudate
chr12:100089096-100095666(-)	ENSG00000111647.12	ENSG00000111647	UHRF1BP1L	-0.0312089752931809	2.75045107480076	-1.03756397862098	0.300119615905877	0.869410055197546	Junction	Caudate
chr1:234392553-234393361(-)	ENSG00000059588.9	ENSG00000059588	TARBP1	-0.0560020328683335	1.80435771372228	-1.03755860074388	0.300122117556107	0.869410055197546	Junction	Caudate
chr6:117575353-117577447(-)	ENSG00000047932.13	ENSG00000047932	GOPC	0.0504491680935924	1.69976601775275	1.03754916481302	0.300126506942385	0.869410055197546	Junction	Caudate
chr9:96651496-96651658(-)	ENSG00000158122.11	ENSG00000158122	AAED1	-0.0535877043310635	0.454935115325703	-1.03754296570446	0.30012939065393	0.869410055197546	Junction	Caudate
chr19:10635516-10636322(+)	ENSG00000129353.14	ENSG00000129353	SLC44A2	-0.050393406773926	2.7128289996138	-1.03754097048583	0.300130318796967	0.869410055197546	Junction	Caudate
chr5:37181006-37182759(-)	ENSG00000197603.13	ENSG00000197603	C5orf42	0.0394844636841205	1.70036585426066	1.03753957397237	0.300130968433303	0.869410055197546	Junction	Caudate
chrX:139605780-139607690(-)	ENSG00000101977.19	ENSG00000101977	MCF2	0.0701248532749233	0.180425740737951	1.03752445494113	0.300138001631701	0.869410055197546	Junction	Caudate
chr22:20820612-20824325(-)	ENSG00000241973.10	ENSG00000241973	PI4KA	0.0456812966314309	3.45552145042978	1.03751743876577	0.300141265512765	0.869410055197546	Junction	Caudate
chr15:48784121-48788800(-)	ENSG00000103995.13	ENSG00000103995	CEP152	-0.0916426824598516	-1.19282092879531	-1.03751504118403	0.300142380858302	0.869410055197546	Junction	Caudate
chr8:81823941-81829429(-)	ENSG00000104497.13	ENSG00000104497	SNX16	0.0606134560268926	0.202921350802043	1.03749541971119	0.300151508794033	0.86942062168252	Junction	Caudate
chr1:114739891-114741526(-)	ENSG00000009307.15	ENSG00000009307	CSDE1	-0.0689146593916449	0.851159410573963	-1.03746682749066	0.300164810266348	0.869443276651504	Junction	Caudate
chr17:16143697-16146375(-)	ENSG00000141027.20	ENSG00000141027	NCOR1	0.0263070103197966	3.43780865892412	1.03741320646155	0.300189756529096	0.869499659929912	Junction	Caudate
chr2:171692895-171707232(+)	ENSG00000077380.15	ENSG00000077380	DYNC1I2	0.096264626976911	0.842369543700038	1.03738387478917	0.300203403172909	0.869511873378864	Junction	Caudate
chr11:47424184-47424428(-)	ENSG00000165916.8	ENSG00000165916	PSMC3	0.0335700523951321	4.91440403874027	1.037380583378	0.300204934537203	0.869511873378864	Junction	Caudate
chr9:123403491-123440359(-)	ENSG00000119522.16	ENSG00000119522	DENND1A	-0.0416533803035984	1.25999788641608	-1.03731772121626	0.300234182834524	0.869580712478043	Junction	Caudate
chr6:31548440-31557627(+)	ENSG00000204498.10	ENSG00000204498	NFKBIL1	0.0546429958223528	0.459508857063164	1.03727980853017	0.300251823644727	0.86961593043131	Junction	Caudate
chr3:15692652-15738547(+)				-0.19493833576418	0.981060094144985	-1.0372464786364	0.300267332650073	0.869616242261078	Junction	Caudate
chr11:89639343-89645002(+)	ENSG00000134612.11	ENSG00000134612	FOLH1B	0.251315995179514	-2.75451401738343	1.03722636676738	0.300276691327596	0.869616242261078	Junction	Caudate
chrX:84344458-84361465(-)	ENSG00000165259.13	ENSG00000165259	HDX	0.0619043858821861	0.021068360008601	1.03722038814904	0.3002794734021	0.869616242261078	Junction	Caudate
chr11:10031171-10042843(-)	ENSG00000133812.15	ENSG00000133812	SBF2	-0.0321345558333026	2.45396433747434	-1.03720137049934	0.300288323139793	0.869616242261078	Junction	Caudate
chr12:51762677-51765670(+)	ENSG00000196876.14	ENSG00000196876	SCN8A	0.0615460607775101	2.38863169116699	1.03719750061733	0.300290123985204	0.869616242261078	Junction	Caudate
chr19:48469527-48470352(+)	ENSG00000105443.13	ENSG00000105443	CYTH2	0.0448792114966067	1.54966023795526	1.03719663664643	0.300290526034114	0.869616242261078	Junction	Caudate
chr1:153932441-153932641(-)	ENSG00000198837.9	ENSG00000198837	DENND4B	0.0419082174100881	2.00684512058454	1.03718856373655	0.30029428278062	0.869616242261078	Junction	Caudate
chr16:28155772-28155945(-)	ENSG00000169180.11	ENSG00000169180	XPO6	0.0943806259447311	-0.162170362375991	1.03718534182456	0.300295782113288	0.869616242261078	Junction	Caudate
chr5:173144630-173146865(+)	ENSG00000113734.17	ENSG00000113734	BNIP1	0.0428980904657593	1.17316982733603	1.0371697651476	0.300303030867544	0.869618671311649	Junction	Caudate
chr1:32327678-32329067(+)	ENSG00000116478.11	ENSG00000116478	HDAC1	-0.0576180653474406	0.645221351332615	-1.03714565297468	0.300314251926652	0.869618671311649	Junction	Caudate
chr1:20685021-20686045(-)	ENSG00000117245.12	ENSG00000117245	KIF17	0.0971784883459217	-0.591786443544684	1.03713283267408	0.300320218212057	0.869618671311649	Junction	Caudate
chr18:8371811-8376045(+)	ENSG00000173482.16	ENSG00000173482	PTPRM	0.0691736286454727	0.702604987456641	1.037128901706	0.300322047613875	0.869618671311649	Junction	Caudate
chr19:36322226-36330252(-)	ENSG00000232677.6	ENSG00000232677	LINC00665	-0.1156928168809	-1.12034470337223	-1.03712464688084	0.300324027741351	0.869618671311649	Junction	Caudate
chr4:100465540-100475037(-)	ENSG00000164035.9	ENSG00000164035	EMCN	-0.0697589397557274	0.316703469681163	-1.03708209423899	0.300343831539855	0.869640786847315	Junction	Caudate
chr15:43640497-43664417(-)	ENSG00000166762.16	ENSG00000166762	CATSPER2	0.114920837636567	-0.872115180843694	1.03707671561735	0.30034633478716	0.869640786847315	Junction	Caudate
chr5:35705809-35708947(+)	ENSG00000152582.13	ENSG00000152582	SPEF2	-0.085436956152787	-0.264998761848072	-1.03707085067516	0.300349064387293	0.869640786847315	Junction	Caudate
chr1:15973126-15975982(-)	ENSG00000116809.11	ENSG00000116809	ZBTB17	0.039866783847091	1.9435698978819	1.03705060661349	0.300358486294538	0.869640786847315	Junction	Caudate
chr1:51311322-51312118(-)	ENSG00000085831.15	ENSG00000085831	TTC39A	0.0960954569758552	-0.889432523680666	1.0370290685943	0.300368510647264	0.869640786847315	Junction	Caudate
chr13:98021134-98021735(+)	ENSG00000065150.18	ENSG00000065150	IPO5	-0.0250153440384188	3.02493841206899	-1.03701870855039	0.300373332560129	0.869640786847315	Junction	Caudate
chr1:20892730-20893516(-)	ENSG00000075151.20	ENSG00000075151	EIF4G3	-0.0657114502088079	0.423322317236818	-1.03699982263881	0.300382122831817	0.869640786847315	Junction	Caudate
chr3:193442557-193448205(-)	ENSG00000127249.14	ENSG00000127249	ATP13A4	0.0494153152953503	1.97407916293008	1.03699827541736	0.30038284297926	0.869640786847315	Junction	Caudate
chr2:128156416-128157251(+)	ENSG00000136731.12	ENSG00000136731	UGGT1	0.0446734665411634	1.2404836241769	1.03699157156943	0.300385963269253	0.869640786847315	Junction	Caudate
chr18:66529967-66534985(-)	ENSG00000071991.8	ENSG00000071991	CDH19	0.0861715221174527	0.588560365413559	1.03698876861898	0.300387267902269	0.869640786847315	Junction	Caudate
chr6:110880099-110887504(+)	ENSG00000123505.15	ENSG00000123505	AMD1	-0.133212374837889	-1.39308074904828	-1.03697451528706	0.300393902172896	0.869640786847315	Junction	Caudate
chr7:149012361-149014903(-)	ENSG00000155660.10	ENSG00000155660	PDIA4	-0.056005047574823	2.18884166294012	-1.03695694551359	0.300402080229477	0.869640786847315	Junction	Caudate
chr17:42115834-42117034(-)	ENSG00000108773.10	ENSG00000108773	KAT2A	0.0338794507393888	2.67427239869413	1.03695513075381	0.300402924939133	0.869640786847315	Junction	Caudate
chr8:35759470-35766901(+)	ENSG00000156687.10	ENSG00000156687	UNC5D	-0.0821571930211532	-0.392909077554747	-1.03691841399431	0.30042001569743	0.869674394029584	Junction	Caudate
chr21:45270020-45277016(-)	ENSG00000186866.16	ENSG00000186866	POFUT2	-0.0590654336126161	-0.021280940735493	-1.03687348814532	0.300440928472181	0.869706297791968	Junction	Caudate
chr20:5178957-5182386(+)	ENSG00000101290.13	ENSG00000101290	CDS2	-0.0242996538618928	3.68245981154538	-1.03687118552411	0.300442000357936	0.869706297791968	Junction	Caudate
chr1:173524095-173524778(-)	ENSG00000162753.11	ENSG00000162753	SLC9C2	-0.102100950678714	-0.908941858412524	-1.03683793672313	0.300457478184998	0.8697352329821	Junction	Caudate
chr19:7904069-7909754(+)	ENSG00000076984.17	ENSG00000076984	MAP2K7	0.0932387902029844	-0.586407823704816	1.03681794705434	0.30046678393935	0.8697357770079	Junction	Caudate
chr19:46353990-46375603(+)	ENSG00000011485.14	ENSG00000011485	PPP5C	0.029421129213988	2.38767895001229	1.0368139808739	0.300468630331081	0.8697357770079	Junction	Caudate
chr6:107529612-107530917(+)				-0.0630297282080583	0.481988656466992	-1.03675495203891	0.300496111156296	0.869748713270126	Junction	Caudate
chr4:16595876-16759157(-)	ENSG00000169744.12	ENSG00000169744	LDB2	0.0526403865463605	2.55645742981414	1.03675343441186	0.30049681770848	0.869748713270126	Junction	Caudate
chr7:21619223-21619955(+)	ENSG00000105877.17	ENSG00000105877	DNAH11	-0.217254507360225	-2.33049724166578	-1.03675007356169	0.300498382402547	0.869748713270126	Junction	Caudate
chr12:112792013-112792142(+)	ENSG00000089169.14	ENSG00000089169	RPH3A	-0.0646853245351844	1.7164627631167	-1.03674971913231	0.300498547412767	0.869748713270126	Junction	Caudate
chr12:111803974-111809542(+)	ENSG00000111275.12	ENSG00000111275	ALDH2	-0.0365563006680519	5.22776459040902	-1.0367375898883	0.30050419441115	0.869748713270126	Junction	Caudate
chrX:53086311-53087775(+)	ENSG00000184205.14	ENSG00000184205	TSPYL2	-0.0465716626125407	4.61815576682384	-1.03672611758136	0.300509535625422	0.869748713270126	Junction	Caudate
chr19:39924733-39927058(-)	ENSG00000275395.4	ENSG00000275395	FCGBP	-0.161307476749456	-1.87138637816009	-1.03669541206207	0.300523831646587	0.869748713270126	Junction	Caudate
chr1:179044225-179050278(+)	ENSG00000116199.11	ENSG00000116199	FAM20B	0.0291782499619545	2.74184848957561	1.03669184439439	0.300525492727719	0.869748713270126	Junction	Caudate
chr1:114730423-114732603(-)	ENSG00000009307.15	ENSG00000009307	CSDE1	-0.112677224997769	0.0085080370190949	-1.03666668209111	0.300537208294629	0.869748713270126	Junction	Caudate
chr12:50699203-50704139(+)	ENSG00000066084.12	ENSG00000066084	DIP2B	0.0460701489109803	2.62051348845417	1.0366551132892	0.300542594830647	0.869748713270126	Junction	Caudate
chr4:2824731-2825125(+)	ENSG00000087266.15	ENSG00000087266	SH3BP2	-0.0634227035890106	0.74884828537675	-1.03663848698225	0.300550336298648	0.869748713270126	Junction	Caudate
chr2:69988506-69988741(-)	ENSG00000179818.13	ENSG00000179818	PCBP1-AS1	-0.0867550164903827	-0.925013588683878	-1.03663812770497	0.30055050358523	0.869748713270126	Junction	Caudate
chr22:38074452-38074863(+)	ENSG00000100151.15	ENSG00000100151	PICK1	-0.0427420572461085	1.79930654304811	-1.03663628177874	0.300551363085837	0.869748713270126	Junction	Caudate
chr1:108877229-108885274(+)	ENSG00000121957.12	ENSG00000121957	GPSM2	0.100471263891535	-0.885848015578462	1.03663257738613	0.300553087930969	0.869748713270126	Junction	Caudate
chr3:125457366-125460770(-)	ENSG00000114520.10	ENSG00000114520	SNX4	-0.0338266665310199	2.24053823179566	-1.03661856774912	0.30055961118012	0.869748713270126	Junction	Caudate
chr18:53486953-53499297(+)	ENSG00000187323.11	ENSG00000187323	DCC	-0.104923069483124	-0.398678260206997	-1.03660571166656	0.300565597387843	0.869748713270126	Junction	Caudate
chr1:207785107-207785655(+)	ENSG00000117335.19	ENSG00000117335	CD46	-0.0998040895371849	-1.22859683537176	-1.03660421006263	0.300566296588389	0.869748713270126	Junction	Caudate
chr16:68347679-68348341(+)	ENSG00000132600.16	ENSG00000132600	PRMT7	0.0474871006920579	0.932000308750207	1.03658769552147	0.30057398642173	0.869752045069431	Junction	Caudate
chr15:41775390-41799822(+)	ENSG00000137802.13	ENSG00000137802	MAPKBP1	0.0378879071570144	1.5627509208569	1.03656998605845	0.300582232804909	0.869752045069431	Junction	Caudate
chr7:100688719-100689301(-)				-0.0762904313153737	-0.261929338996499	-1.03656641731015	0.30058389460518	0.869752045069431	Junction	Caudate
chr1:21833615-21833815(-)	ENSG00000142798.17	ENSG00000142798	HSPG2	-0.116222246413679	-1.67479633630217	-1.03655380415413	0.300589768015149	0.869753177012647	Junction	Caudate
chr2:169128831-169129012(-)	ENSG00000081479.12	ENSG00000081479	LRP2	-0.143306718469485	-0.127579192935848	-1.03651333781605	0.300608611984915	0.869788631123468	Junction	Caudate
chr20:48692791-48700752(-)	ENSG00000124126.13	ENSG00000124126	PREX1	0.0433367099081806	3.47041826127327	1.03649035886195	0.300619312952004	0.869788631123468	Junction	Caudate
chr1:43441381-43441503(+)	ENSG00000198198.14	ENSG00000198198	SZT2	0.0470930510799645	1.11400960067868	1.03648750768819	0.300620640720218	0.869788631123468	Junction	Caudate
chrX:130034677-130037366(+)	ENSG00000085185.15	ENSG00000085185	BCORL1	0.0780087743251374	-0.882900769520058	1.03648039978597	0.300623950829021	0.869788631123468	Junction	Caudate
chr2:151540449-151540696(-)	ENSG00000183091.19	ENSG00000183091	NEB	0.111261651913396	-0.986718016954015	1.03643221885683	0.300646389050802	0.86981970498703	Junction	Caudate
chr7:44645519-44647656(+)	ENSG00000105953.14	ENSG00000105953	OGDH	0.0257510536523448	3.56379408100781	1.03642984215214	0.300647495929083	0.86981970498703	Junction	Caudate
chr14:71076420-71088329(+)	ENSG00000100731.15	ENSG00000100731	PCNX1	0.0334846377464079	2.07184015308558	1.03640493841358	0.300659094255542	0.86981970498703	Junction	Caudate
chr3:151190932-151193489(+)	ENSG00000144893.12	ENSG00000144893	MED12L	0.123616258643563	-1.62875146715037	1.0363999159796	0.300661433371495	0.86981970498703	Junction	Caudate
chr17:44195141-44195418(-)	ENSG00000087152.15	ENSG00000087152	ATXN7L3	-0.0326695000465709	3.31509730450358	-1.03639847601454	0.300662104013764	0.86981970498703	Junction	Caudate
chr19:10798573-10802287(+)	ENSG00000079805.16	ENSG00000079805	DNM2	0.0412487615693457	3.44684593843079	1.03637300214462	0.300673968254512	0.869838166731918	Junction	Caudate
chr10:18518969-18527587(+)	ENSG00000165995.18	ENSG00000165995	CACNB2	0.0546086906826699	1.52432072770748	1.03634049652524	0.300689107928215	0.869849637313988	Junction	Caudate
chr1:38012866-38016358(+)	ENSG00000183520.11	ENSG00000183520	UTP11	-0.0337787671682406	2.21092946592225	-1.03633651668433	0.300690961596377	0.869849637313988	Junction	Caudate
chr12:122279146-122288488(-)	ENSG00000130779.19	ENSG00000130779	CLIP1	-0.0337254032355714	2.57667845731092	-1.03632109604265	0.300698144054281	0.869849637313988	Junction	Caudate
chrX:154424626-154428127(-)	ENSG00000197180.2	ENSG00000197180	CH17-340M24.3	-0.0550996762145572	0.56354924571213	-1.03628767760253	0.300713709723829	0.869849637313988	Junction	Caudate
chr17:42730919-42745010(-)	ENSG00000108799.12	ENSG00000108799	EZH1	0.0431476332506683	1.56506919085521	1.03628297287332	0.300715901139894	0.869849637313988	Junction	Caudate
chr10:115281488-115286215(+)	ENSG00000107518.16	ENSG00000107518	ATRNL1	0.0525001254090254	4.09740585119399	1.03628237930067	0.300716177620888	0.869849637313988	Junction	Caudate
chr13:110183098-110183183(-)	ENSG00000187498.14	ENSG00000187498	COL4A1	-0.130380451742641	-1.08735696177284	-1.03628208865334	0.300716313001956	0.869849637313988	Junction	Caudate
chr5:168190548-168195175(+)	ENSG00000145934.16	ENSG00000145934	TENM2	0.0638082719240995	0.725120702271633	1.03623050999394	0.300740338550914	0.869870280955492	Junction	Caudate
chr1:51750196-51760689(+)	ENSG00000117859.18	ENSG00000117859	OSBPL9	-0.0366022520220782	1.98309357407829	-1.03622810562905	0.300741458545163	0.869870280955492	Junction	Caudate
chr11:96384762-96386253(-)	ENSG00000149231.11	ENSG00000149231	CCDC82	0.0502177490730998	1.35895015348216	1.03621321786572	0.300748393581817	0.869870280955492	Junction	Caudate
chr1:1516089-1517310(+)	ENSG00000197785.13	ENSG00000197785	ATAD3A	-0.0788150452781227	-0.30394708787294	-1.03616348860953	0.300771559301923	0.869870280955492	Junction	Caudate
chr16:71020318-71025382(-)	ENSG00000157423.17	ENSG00000157423	HYDIN	-0.155544397064551	-1.19516678302716	-1.03616278732467	0.300771885994785	0.869870280955492	Junction	Caudate
chr11:61769315-61770391(+)				0.160469298389376	-0.866705349643218	1.03615996762104	0.300773199553357	0.869870280955492	Junction	Caudate
chr16:20896382-20900203(-)	ENSG00000196678.13	ENSG00000196678	ERI2	0.101070203403238	-1.25280051237646	1.0361417734263	0.300781675408861	0.869870280955492	Junction	Caudate
chr6:108911002-108912334(+)	ENSG00000118690.12	ENSG00000118690	ARMC2	-0.0495508092635914	1.97681402083774	-1.03612298778586	0.300790426959894	0.869870280955492	Junction	Caudate
chr11:65344070-65345665(+)	ENSG00000133884.9	ENSG00000133884	DPF2	-0.0559426254012801	1.05143185524122	-1.03611351719049	0.30079483903262	0.869870280955492	Junction	Caudate
chr4:46250605-46256194(-)	ENSG00000151834.15	ENSG00000151834	GABRA2	0.0735165372014479	0.0844165128190186	1.03610569634924	0.300798482565895	0.869870280955492	Junction	Caudate
chr9:121281563-121283318(+)	ENSG00000148180.18	ENSG00000148180	GSN	-0.119452172770113	-0.745092781026986	-1.03610231646936	0.300800057176076	0.869870280955492	Junction	Caudate
chr4:947893-948115(+)	ENSG00000127419.16	ENSG00000127419	TMEM175	0.0427755971978752	1.2778423778367	1.03609322361577	0.30080429335986	0.869870280955492	Junction	Caudate
chr1:110045079-110046679(+)	ENSG00000143093.14	ENSG00000143093	STRIP1	-0.0465767184246306	1.10704547861857	-1.0360823907105	0.300809340251998	0.869870280955492	Junction	Caudate
chr9:132331449-132334607(-)	ENSG00000107290.13	ENSG00000107290	SETX	-0.0257496981728395	2.74977401463515	-1.03606750719815	0.300816274355091	0.869870280955492	Junction	Caudate
chr4:88285062-88316685(+)	ENSG00000246375.2	ENSG00000246375		-0.189008592025494	-1.72129303098238	-1.03606248406859	0.300818614612987	0.869870280955492	Junction	Caudate
chr6:75870686-75873206(+)	ENSG00000196586.13	ENSG00000196586	MYO6	0.0371178562710097	3.13112364924409	1.03606189257455	0.300818890188724	0.869870280955492	Junction	Caudate
chr11:19155930-19158939(+)	ENSG00000177054.13	ENSG00000177054	ZDHHC13	-0.0585643700158486	0.0709338924705299	-1.03605598380807	0.300821643078935	0.869870280955492	Junction	Caudate
chrX:53573965-53575154(-)	ENSG00000086758.15	ENSG00000086758	HUWE1	-0.0276078057755821	3.65491484135567	-1.03603662811861	0.300830660999246	0.869870280955492	Junction	Caudate
chr22:23638943-23659864(-)	ENSG00000228315.11	ENSG00000228315	GUSBP11	-0.0587561556532556	0.302808204950644	-1.03602549465829	0.300835848220486	0.869870280955492	Junction	Caudate
chr5:79376198-79396822(-)	ENSG00000152413.14	ENSG00000152413	HOMER1	0.054596917888111	3.44448976111545	1.03602103269812	0.300837927121457	0.869870280955492	Junction	Caudate
chr11:72111287-72111441(-)	ENSG00000110200.8	ENSG00000110200	ANAPC15	-0.100767849942415	-1.53651976153165	-1.03601960628216	0.300838591714251	0.869870280955492	Junction	Caudate
chr5:138170410-138170831(-)	ENSG00000112983.17	ENSG00000112983	BRD8	0.0331995321014618	2.49555568049749	1.03599886101717	0.300848257416474	0.869877958887146	Junction	Caudate
chr3:48572422-48572502(-)	ENSG00000114270.16	ENSG00000114270	COL7A1	-0.110047894571563	-1.61490959617058	-1.03597282738912	0.300860387384112	0.869877958887146	Junction	Caudate
chr8:144889695-144889932(-)	ENSG00000196150.13	ENSG00000196150	ZNF250	0.0478223207925284	0.630994434344559	1.03596880318414	0.300862262429567	0.869877958887146	Junction	Caudate
chr2:27483660-27483871(-)	ENSG00000138002.14	ENSG00000138002	IFT172	0.0394220583785544	1.62675270397163	1.03596030506443	0.300866222084753	0.869877958887146	Junction	Caudate
chrX:115622410-115629197(+)	ENSG00000102024.17	ENSG00000102024	PLS3	-0.0459010852622763	2.69000222783793	-1.03594971232849	0.300871157764392	0.869877958887146	Junction	Caudate
chr1:158844123-158845586(+)	ENSG00000163563.7	ENSG00000163563	MNDA	0.102366873265105	-0.719773927711705	1.03593119437776	0.300879786323705	0.869877958887146	Junction	Caudate
chr10:74838784-74842599(+)	ENSG00000156650.12	ENSG00000156650	KAT6B	-0.146462152104641	-0.424929824381579	-1.03593070370257	0.300880014959245	0.869877958887146	Junction	Caudate
chrX:139615053-139616281(-)	ENSG00000101977.19	ENSG00000101977	MCF2	0.0645906934798082	0.354428724922827	1.03591915607059	0.300885395739817	0.869877958887146	Junction	Caudate
chrX:37686207-37694285(+)	ENSG00000047597.5	ENSG00000047597	XK	0.101789670174785	-1.53583467505922	1.03588755026382	0.300900123236487	0.869877958887146	Junction	Caudate
chr7:65756575-65757982(+)	ENSG00000228409.5	ENSG00000228409	CCT6P1	-0.0946991630142655	-0.963240203111026	-1.03588574130116	0.300900966181351	0.869877958887146	Junction	Caudate
chr2:61228720-61228826(-)	ENSG00000115464.14	ENSG00000115464	USP34	0.0277772821602146	3.17731507249328	1.03587031072376	0.300908156623923	0.869877958887146	Junction	Caudate
chr12:27312673-27314503(+)	ENSG00000211455.7	ENSG00000211455	STK38L	0.0427175239764928	1.81672647333182	1.03586432771183	0.300910944658333	0.869877958887146	Junction	Caudate
chr22:50531059-50531190(-)	ENSG00000177989.13	ENSG00000177989	ODF3B	-0.17555166286803	-1.83947737654342	-1.03585455690655	0.300915497810465	0.869877958887146	Junction	Caudate
chr10:86518092-86521364(-)	ENSG00000062650.17	ENSG00000062650	WAPL	0.0485401107646948	0.845967402108098	1.03584916791954	0.300918009074342	0.869877958887146	Junction	Caudate
chr17:50995225-50995443(-)	ENSG00000008294.20	ENSG00000008294	SPAG9	0.0278659354538826	4.48291847153276	1.03583696924703	0.300923693698288	0.869878541720267	Junction	Caudate
chr7:139273411-139273930(+)	ENSG00000157741.14	ENSG00000157741	UBN2	0.0372944229066786	2.08482718922831	1.03580330965468	0.300939379558227	0.869885176635469	Junction	Caudate
chr9:377212-379770(+)	ENSG00000107099.15	ENSG00000107099	DOCK8	0.131622501221985	-1.61498209185688	1.03579631997567	0.300942636918939	0.869885176635469	Junction	Caudate
chr16:89225632-89226693(+)	ENSG00000170100.13	ENSG00000170100	ZNF778	-0.052808875833772	0.384613149425056	-1.03579104569973	0.300945094875635	0.869885176635469	Junction	Caudate
chr14:20456102-20456667(+)	ENSG00000100823.11	ENSG00000100823	APEX1	0.0287155807969216	2.85994931012971	1.03578498113065	0.300947921147123	0.869885176635469	Junction	Caudate
chr16:48256742-48258617(+)	ENSG00000102910.13	ENSG00000102910	LONP2	0.0215437803409099	3.80289832454082	1.03574280639448	0.300967576332857	0.869926140234801	Junction	Caudate
chr5:886708-887360(-)	ENSG00000028310.17	ENSG00000028310	BRD9	0.0517524614144123	0.687366345852615	1.03572682024753	0.300975026768318	0.86993182599052	Junction	Caudate
chr1:32204380-32204597(+)	ENSG00000160050.14	ENSG00000160050	CCDC28B	0.0659248041735438	0.0880643016662362	1.03571299672658	0.300981469398967	0.869934598654512	Junction	Caudate
chr14:24164135-24165846(+)	ENSG00000213928.8	ENSG00000213928	IRF9	-0.16363742729014	-1.86240741409687	-1.03565057995866	0.301010560688893	0.869939003373009	Junction	Caudate
chr3:167790603-167792589(+)	ENSG00000163536.12	ENSG00000163536	SERPINI1	0.0349183153159009	3.99547233918419	1.03564547899695	0.301012938234998	0.869939003373009	Junction	Caudate
chr14:50204410-50231196(-)	ENSG00000100485.11	ENSG00000100485	SOS2	0.0378692500952151	1.25421549664112	1.03564453740405	0.30101337711058	0.869939003373009	Junction	Caudate
chr10:38094491-38094930(+)	ENSG00000075407.18	ENSG00000075407	ZNF37A	0.0760779378102623	-0.216501410521181	1.03563314146051	0.301018688783266	0.869939003373009	Junction	Caudate
chr3:49417974-49418970(-)	ENSG00000145020.15	ENSG00000145020	AMT	-0.0589985346308047	0.268027297679969	-1.03561292040584	0.301028114012652	0.869939003373009	Junction	Caudate
chrX:77523402-77557450(-)	ENSG00000085224.21	ENSG00000085224	ATRX	0.026459325291742	3.34782232442368	1.03560817135542	0.301030327619654	0.869939003373009	Junction	Caudate
chr6:107028272-107039748(+)	ENSG00000130349.9	ENSG00000130349	C6orf203	-0.0420597511063416	1.19607098156353	-1.03560657318034	0.30103107255661	0.869939003373009	Junction	Caudate
chr15:34528751-34529017(-)	ENSG00000215252.11	ENSG00000215252	GOLGA8B	-0.0707383718298297	1.84895110051228	-1.0355911067619	0.301038281784584	0.869939003373009	Junction	Caudate
chr3:25604871-25606042(-)	ENSG00000077097.14	ENSG00000077097	TOP2B	0.0275089768268553	3.45823588479941	1.03558302933306	0.301042046892577	0.869939003373009	Junction	Caudate
chr3:155919339-155922186(+)	ENSG00000163655.15	ENSG00000163655	GMPS	-0.0296926106070427	2.51042652003175	-1.0355738875864	0.301046308145872	0.869939003373009	Junction	Caudate
chr10:93426159-93431407(-)	ENSG00000138119.16	ENSG00000138119	MYOF	-0.115358169288244	-1.60927276129126	-1.03555672862617	0.30105430658141	0.869939003373009	Junction	Caudate
chr16:29977905-29978088(+)	ENSG00000149930.17	ENSG00000149930	TAOK2	0.0289644421020217	2.98789048073342	1.03554949778875	0.30105767718875	0.869939003373009	Junction	Caudate
chr16:66845235-66847029(+)	ENSG00000168748.13	ENSG00000168748	CA7	0.100521321791077	-0.888355919089596	1.03552952987405	0.301066985232002	0.869939003373009	Junction	Caudate
chr1:158843416-158843954(+)	ENSG00000163563.7	ENSG00000163563	MNDA	-0.0989301930140743	-0.942537085822019	-1.03551865080911	0.301072056589004	0.869939003373009	Junction	Caudate
chr9:136993412-136993579(+)	ENSG00000148362.10	ENSG00000148362	C9orf142	-0.0351795554567114	2.53969870581137	-1.03548161332963	0.301089322313677	0.869939003373009	Junction	Caudate
chr16:70818573-70827260(-)	ENSG00000157423.17	ENSG00000157423	HYDIN	-0.136942485578618	-0.996338924974511	-1.03547859252805	0.301090730546923	0.869939003373009	Junction	Caudate
chr3:38126701-38127785(-)	ENSG00000060971.17	ENSG00000060971	ACAA1	0.0279738355335075	3.25346851131123	1.03545686533828	0.301100859428979	0.869939003373009	Junction	Caudate
chr10:49473029-49473476(-)	ENSG00000225830.11	ENSG00000225830	ERCC6	0.0411262831831596	1.16776403514618	1.03544453493034	0.301106607777053	0.869939003373009	Junction	Caudate
chr13:46350352-46356431(-)	ENSG00000102445.18	ENSG00000102445	KIAA0226L	-0.10096301362605	-1.05414335302966	-1.03544375633645	0.301106970754428	0.869939003373009	Junction	Caudate
chr18:6986348-6992560(-)	ENSG00000101680.13	ENSG00000101680	LAMA1	-0.0964000836407604	-0.818068781842982	-1.0354387013252	0.301109327387661	0.869939003373009	Junction	Caudate
chr17:67124015-67128650(-)	ENSG00000198265.11	ENSG00000198265	HELZ	-0.0355275754111415	1.64284244970548	-1.0354218299403	0.301117192873138	0.869939003373009	Junction	Caudate
chr17:39990198-39994953(+)	ENSG00000108344.14	ENSG00000108344	PSMD3	-0.0277562321002584	3.66635483750872	-1.03542103437168	0.301117563772784	0.869939003373009	Junction	Caudate
chr11:20023133-20035958(+)	ENSG00000166833.19	ENSG00000166833	NAV2	0.154820323740566	-0.14702389157597	1.03541436022394	0.301120675319076	0.869939003373009	Junction	Caudate
chr4:169737748-169741956(-)	ENSG00000056050.6	ENSG00000056050	HPF1	0.0352688722743572	2.2163191859868	1.03540240977136	0.301126246778737	0.869939003373009	Junction	Caudate
chr4:103095282-103096182(-)	ENSG00000164039.14	ENSG00000164039	BDH2	-0.045671199120183	3.27879237412278	-1.03539406174983	0.301130138778106	0.869939003373009	Junction	Caudate
chr7:43887486-43887789(-)	ENSG00000106608.16	ENSG00000106608	URGCP	-0.0411100380882422	1.60647000924847	-1.03536032939983	0.301145865755326	0.869939003373009	Junction	Caudate
chr20:36687613-36688678(-)	ENSG00000101079.20	ENSG00000101079	NDRG3	0.0333982404071837	3.770118769005	1.03533179753997	0.301159168545413	0.869939003373009	Junction	Caudate
chr19:17157039-17159394(+)	ENSG00000099331.13	ENSG00000099331	MYO9B	0.0614090891504747	1.91509211705746	1.03532985122908	0.301160076014246	0.869939003373009	Junction	Caudate
chr12:6941555-6941746(+)	ENSG00000111676.14	ENSG00000111676	ATN1	-0.0505791809253454	1.71995657572514	-1.03530664499881	0.301170896076458	0.869939003373009	Junction	Caudate
chr5:74801031-74801589(-)	ENSG00000198780.11	ENSG00000198780	FAM169A	0.0274644937604585	2.66839186784217	1.03529063202681	0.301178362384777	0.869939003373009	Junction	Caudate
chr1:95027261-95041492(-)	ENSG00000172339.9	ENSG00000172339	ALG14	-0.0938677382278018	-1.08666967105384	-1.03529031327472	0.301178511009374	0.869939003373009	Junction	Caudate
chr15:101657037-101657784(-)	ENSG00000185418.15	ENSG00000185418	TARSL2	-0.0366991430591637	2.44744716829836	-1.03528968959901	0.301178801810903	0.869939003373009	Junction	Caudate
chr8:144059791-144059861(-)	ENSG00000178814.16	ENSG00000178814	OPLAH	-0.0955459486563419	-0.978980334965756	-1.035289674706	0.301178808755075	0.869939003373009	Junction	Caudate
chr5:160043170-160049513(+)	ENSG00000113312.10	ENSG00000113312	TTC1	0.0237925697059246	3.72328809952777	1.03527771002414	0.301184387568663	0.869939003373009	Junction	Caudate
chr19:11554082-11554231(-)	ENSG00000130165.10	ENSG00000130165	ELOF1	0.0318580524754356	2.88692030133309	1.03527262550902	0.30118675836403	0.869939003373009	Junction	Caudate
chr8:89780161-89784049(+)	ENSG00000104312.7	ENSG00000104312	RIPK2	-0.0919167136156221	-0.345771813409722	-1.0352538384242	0.301195518468559	0.869939003373009	Junction	Caudate
chr11:210001-210570(+)	ENSG00000177963.13	ENSG00000177963	RIC8A	-0.025879925737296	2.59036500338523	-1.03525369331239	0.301195586132442	0.869939003373009	Junction	Caudate
chr12:121814931-121817032(+)	ENSG00000139718.10	ENSG00000139718	SETD1B	0.0705316273257383	0.0391628187907124	1.03522263370889	0.301210069083674	0.869939003373009	Junction	Caudate
chr15:37098200-37099454(-)	ENSG00000134138.19	ENSG00000134138	MEIS2	0.0484939271322079	2.0058463530995	1.03521732971099	0.30121254236021	0.869939003373009	Junction	Caudate
chr15:41818583-41818822(+)	ENSG00000137802.13	ENSG00000137802	MAPKBP1	0.0396072310183981	1.09508026322799	1.03520926317903	0.301216303844028	0.869939003373009	Junction	Caudate
chr20:4884824-4885820(-)	ENSG00000089057.14	ENSG00000089057	SLC23A2	-0.0310639705116557	2.76166206091143	-1.03520837336659	0.301216718772109	0.869939003373009	Junction	Caudate
chr1:20747656-20749722(-)	ENSG00000127483.17	ENSG00000127483	HP1BP3	-0.0217459746364471	4.01256101207518	-1.03520828771928	0.301216758710292	0.869939003373009	Junction	Caudate
chr11:9204318-9206672(-)	ENSG00000184014.7	ENSG00000184014	DENND5A	0.0311854212295825	3.56250700398985	1.0352039554412	0.301218778898768	0.869939003373009	Junction	Caudate
chr1:231374100-231420997(-)	ENSG00000135766.8	ENSG00000135766	EGLN1	0.0259715878547165	3.10104922537675	1.03517659928528	0.30123153558156	0.869949032908272	Junction	Caudate
chr2:211750705-211788024(-)	ENSG00000178568.14	ENSG00000178568	ERBB4	0.0339346142148837	2.75657167331338	1.03517005945483	0.301234585279265	0.869949032908272	Junction	Caudate
chrX:153774572-153774705(+)	ENSG00000198753.11	ENSG00000198753	PLXNB3	-0.0806297401571861	1.33469683182525	-1.03516123155597	0.301238701997156	0.869949032908272	Junction	Caudate
chr16:67398325-67398572(-)	ENSG00000159714.10	ENSG00000159714	ZDHHC1	0.0960789832543377	-1.18447317909881	1.03514309507603	0.301247159707698	0.869953270766572	Junction	Caudate
chr15:101049784-101051710(+)	ENSG00000154237.12	ENSG00000154237	LRRK1	0.124230601314218	-1.58213589479287	1.03512653179655	0.301254883915451	0.869953270766572	Junction	Caudate
chr17:74773689-74775621(-)	ENSG00000109065.11	ENSG00000109065	NAT9	-0.0732869187027715	-0.524048556143019	-1.0351151661959	0.301260184286646	0.869953270766572	Junction	Caudate
chr7:137578326-137581800(-)	ENSG00000157680.15	ENSG00000157680	DGKI	-0.0608486777240042	1.78793172044779	-1.03510506293985	0.301264896013189	0.869953270766572	Junction	Caudate
chr9:100303843-100308499(-)	ENSG00000136891.13	ENSG00000136891	TEX10	0.0595499379091034	-0.0332805493036363	1.03508302804223	0.301275172317981	0.869953270766572	Junction	Caudate
chr5:177609015-177609539(+)	ENSG00000027847.13	ENSG00000027847	B4GALT7	-0.0451693382393051	0.62677069481239	-1.03506028129681	0.301285780849483	0.869953270766572	Junction	Caudate
chr14:90978525-91001087(-)	ENSG00000100784.10	ENSG00000100784	RPS6KA5	0.031971064082809	2.9281614666907	1.03505231415983	0.301289496588387	0.869953270766572	Junction	Caudate
chr3:186242569-186251758(-)	ENSG00000058866.14	ENSG00000058866	DGKG	0.0534335106428202	0.9275930987854	1.03505226539066	0.301289519333601	0.869953270766572	Junction	Caudate
chr1:113700950-113704080(-)	ENSG00000116793.15	ENSG00000116793	PHTF1	-0.0591828435984774	0.183746814925521	-1.0350412293679	0.301294666400168	0.869953270766572	Junction	Caudate
chr2:171541794-171553345(+)	ENSG00000071967.11	ENSG00000071967	CYBRD1	-0.0480613885813263	3.17497921973473	-1.03503083123878	0.301299516014698	0.869953270766572	Junction	Caudate
chr17:37019073-37020933(+)	ENSG00000275700.4	ENSG00000275700	AATF	-0.039080667964391	2.19761043291924	-1.03502874791243	0.301300487669781	0.869953270766572	Junction	Caudate
chr9:77815771-77922160(-)	ENSG00000156052.10	ENSG00000156052	GNAQ	0.0233541762235421	3.70043447207188	1.03499847069739	0.301314609078271	0.869971989022017	Junction	Caudate
chr14:94053128-94054995(-)	ENSG00000089737.15	ENSG00000089737	DDX24	0.0319337121490571	4.26440186938073	1.03497472627054	0.301325683879002	0.869971989022017	Junction	Caudate
chr6:43205116-43205262(+)	ENSG00000112659.13	ENSG00000112659	CUL9	-0.0531267035769107	0.828727417735009	-1.03497433745225	0.301325865232669	0.869971989022017	Junction	Caudate
chr19:4704055-4704130(-)	ENSG00000142002.16	ENSG00000142002	DPP9	0.0475076799847535	1.0098368354054	1.03494139236963	0.301341231831149	0.869971989022017	Junction	Caudate
chr14:52864854-52872798(-)	ENSG00000073712.14	ENSG00000073712	FERMT2	-0.0448675870763622	2.97033542654502	-1.03493626892277	0.301343621611204	0.869971989022017	Junction	Caudate
chr9:19332185-19334976(+)	ENSG00000137145.20	ENSG00000137145	DENND4C	-0.0435362069690501	0.926279702760935	-1.0349283757039	0.301347303348244	0.869971989022017	Junction	Caudate
chr20:10645257-10645355(-)	ENSG00000101384.11	ENSG00000101384	JAG1	-0.0722158767253411	0.233876961189988	-1.03491614715691	0.301353007328311	0.869971989022017	Junction	Caudate
chr20:36190798-36194325(+)	ENSG00000088367.21	ENSG00000088367	EPB41L1	0.181267063408704	-1.94793417306564	1.03490239065667	0.301359424105226	0.869971989022017	Junction	Caudate
chr2:202970063-202971504(+)	ENSG00000138380.17	ENSG00000138380	CARF	0.0488610189711482	0.84047893123117	1.03489538493492	0.301362691988457	0.869971989022017	Junction	Caudate
chr11:44074682-44075525(+)	ENSG00000110455.13	ENSG00000110455	ACCS	-0.0932626881583556	-1.08753576786899	-1.03486845721153	0.301375252892778	0.869971989022017	Junction	Caudate
chr10:122413046-122415858(+)	ENSG00000107679.14	ENSG00000107679	PLEKHA1	0.0302053545945046	3.05795283899126	1.03486179309298	0.301378361540656	0.869971989022017	Junction	Caudate
chr3:179802033-179807673(-)	ENSG00000114757.18	ENSG00000114757	PEX5L	0.0748339116033716	2.08047806363518	1.03481950391342	0.301398088905456	0.869971989022017	Junction	Caudate
chr6:110888984-110890253(+)	ENSG00000123505.15	ENSG00000123505	AMD1	-0.0313690802792631	4.04816887082967	-1.03478951917736	0.301412076926726	0.869971989022017	Junction	Caudate
chr3:49425997-49426251(-)	ENSG00000283189.1	ENSG00000283189	RP11-949J7.8	0.0442043133609013	1.72578951838484	1.03477179825124	0.301420344026635	0.869971989022017	Junction	Caudate
chr17:28385276-28388173(+)	ENSG00000004139.13	ENSG00000004139	SARM1	0.0897791676228105	-0.693666570141425	1.03476042301613	0.301425650838475	0.869971989022017	Junction	Caudate
chr10:93758832-93790098(+)	ENSG00000108231.12	ENSG00000108231	LGI1	0.113198525665961	-1.13402276291416	1.03475896267195	0.301426332127537	0.869971989022017	Junction	Caudate
chr9:66021475-66023595(-)	ENSG00000275026.1	ENSG00000275026	GXYLT1P4	0.0721127042212697	1.3900051345139	1.03475677980866	0.30142735049273	0.869971989022017	Junction	Caudate
chr3:4788140-4800424(+)	ENSG00000150995.18	ENSG00000150995	ITPR1	-0.141331429207327	-1.80690215088531	-1.03474988362212	0.301430567766739	0.869971989022017	Junction	Caudate
chr17:21015900-21017941(-)	ENSG00000124422.11	ENSG00000124422	USP22	-0.0250244187958204	4.53312757994122	-1.0347461735517	0.301432298633291	0.869971989022017	Junction	Caudate
chr11:78702404-78708360(-)	ENSG00000149256.15	ENSG00000149256	TENM4	0.0427913392816535	1.24337378993233	1.03474411622568	0.301433258444563	0.869971989022017	Junction	Caudate
chr18:57609444-57611636(-)	ENSG00000134440.11	ENSG00000134440	NARS	0.0251552481692305	3.84150861575967	1.03473750592265	0.301436342385444	0.869971989022017	Junction	Caudate
chr2:42329017-42329733(+)	ENSG00000143924.18	ENSG00000143924	EML4	-0.0442345233972245	0.973228495025092	-1.0347362604792	0.301436923431362	0.869971989022017	Junction	Caudate
chr2:202967099-202969918(+)	ENSG00000138380.17	ENSG00000138380	CARF	-0.0446446452832336	1.02053594721012	-1.03473282847533	0.301438524593307	0.869971989022017	Junction	Caudate
chrX:135097122-135098032(-)	ENSG00000196972.8	ENSG00000196972	SMIM10L2B	0.0522903103917751	1.5431744881357	1.034732716584	0.301438576795016	0.869971989022017	Junction	Caudate
chr16:24730301-24750725(+)	ENSG00000090905.18	ENSG00000090905	TNRC6A	-0.0552446033224545	0.79735350950689	-1.03466715992058	0.301469162597563	0.870015867441484	Junction	Caudate
chr4:145870479-145885677(-)	ENSG00000151612.15	ENSG00000151612	ZNF827	-0.0440647840034957	1.2197069944762	-1.03464738303918	0.301478390011798	0.870015867441484	Junction	Caudate
chr21:46541896-46545136(+)	ENSG00000160305.17	ENSG00000160305	DIP2A	0.0392918837897333	1.59772819243534	1.03464589985143	0.301479082038912	0.870015867441484	Junction	Caudate
chr1:212020269-212021082(-)	ENSG00000143493.12	ENSG00000143493	INTS7	0.0432930341431366	1.22219589217168	1.0346376050152	0.301482952270882	0.870015867441484	Junction	Caudate
chr5:177512877-177513010(-)	ENSG00000183258.11	ENSG00000183258	DDX41	-0.035899910242378	2.04596068158883	-1.03463337900248	0.30148492407057	0.870015867441484	Junction	Caudate
chr11:103089319-103091786(-)	ENSG00000137692.11	ENSG00000137692	DCUN1D5	0.0374337384626357	1.74386593803895	1.03461119328303	0.301495275764967	0.870015867441484	Junction	Caudate
chrX:48944284-48956976(-)	ENSG00000068308.13	ENSG00000068308	OTUD5	0.0363981818485034	2.31114234860207	1.03456819984452	0.30151533686513	0.870015867441484	Junction	Caudate
chr3:171726077-171733443(-)	ENSG00000075651.15	ENSG00000075651	PLD1	0.073969508908003	1.78197769255216	1.03455859930193	0.30151981668094	0.870015867441484	Junction	Caudate
chr6:8026426-8041138(-)	ENSG00000259040.5	ENSG00000259040	BLOC1S5-TXNDC5	0.0500382100081886	0.521964086098368	1.03454697534401	0.301525240724588	0.870015867441484	Junction	Caudate
chr2:144404131-144404835(-)	ENSG00000169554.17	ENSG00000169554	ZEB2	0.0513297510535109	4.51760053265161	1.03454068253353	0.301528177142222	0.870015867441484	Junction	Caudate
chr4:128272518-128287372(-)	ENSG00000164040.16	ENSG00000164040	PGRMC2	-0.0371655577246335	1.84795356375787	-1.03453048223933	0.301532936951744	0.870015867441484	Junction	Caudate
chr3:74302808-74334734(-)	ENSG00000113805.8	ENSG00000113805	CNTN3	-0.0844482291470905	-0.307105279228928	-1.03452322711117	0.301536322475647	0.870015867441484	Junction	Caudate
chr19:54419307-54421276(+)	ENSG00000167614.13	ENSG00000167614	TTYH1	-0.0461058898698406	4.18560004445729	-1.03452100300107	0.301537360336684	0.870015867441484	Junction	Caudate
chr7:128840161-128840547(+)	ENSG00000128591.15	ENSG00000128591	FLNC	0.118616745074933	0.430817834067583	1.034503511317	0.301545522757439	0.870015867441484	Junction	Caudate
chr20:21354873-21356079(+)	ENSG00000088930.7	ENSG00000088930	XRN2	0.0334511431526929	1.72413349527544	1.03450319272682	0.301545671427576	0.870015867441484	Junction	Caudate
chr1:241098763-241355698(-)	ENSG00000182901.16	ENSG00000182901	RGS7	0.0617249217461925	1.59002147193006	1.03448493478112	0.301554191581424	0.870015867441484	Junction	Caudate
chr2:158674001-158678580(+)	ENSG00000144283.21	ENSG00000144283	PKP4	0.0804874470583032	-0.159597477237532	1.03446440070346	0.301563774094891	0.870015867441484	Junction	Caudate
chr12:120153910-120154969(-)	ENSG00000089154.10	ENSG00000089154	GCN1	-0.0379273116148818	1.26393360358355	-1.03445048787857	0.301570266824155	0.870015867441484	Junction	Caudate
chr2:171014949-171022871(-)	ENSG00000198586.13	ENSG00000198586	TLK1	-0.0696411534175463	-0.0572337880767196	-1.03444473610868	0.301572951042835	0.870015867441484	Junction	Caudate
chr1:237445523-237454390(+)	ENSG00000198626.15	ENSG00000198626	RYR2	-0.0425495340930719	3.46919187737112	-1.03443936955905	0.301575455502477	0.870015867441484	Junction	Caudate
chr6:163478897-163534981(+)	ENSG00000112531.16	ENSG00000112531	QKI	0.0396074204009332	6.63365002375675	1.03441779847179	0.301585522430736	0.870015867441484	Junction	Caudate
chr1:155985450-155989233(-)	ENSG00000116584.17	ENSG00000116584	ARHGEF2	0.101903085630269	-1.33892935447467	1.03440737535602	0.301590386835272	0.870015867441484	Junction	Caudate
chr20:35078175-35092613(-)	ENSG00000100991.11	ENSG00000100991	TRPC4AP	0.0525023223604288	1.5274590851815	1.03440089375695	0.301593411784451	0.870015867441484	Junction	Caudate
chr16:30114709-30115594(-)	ENSG00000102882.11	ENSG00000102882	MAPK3	0.0525829589545886	0.966751204310431	1.03439936875714	0.301594123501728	0.870015867441484	Junction	Caudate
chr9:113151081-113151650(+)	ENSG00000136867.10	ENSG00000136867	SLC31A2	0.127850455783613	-1.3851029805683	1.03439433485626	0.301596472830785	0.870015867441484	Junction	Caudate
chr19:49351366-49355147(-)	ENSG00000074219.13	ENSG00000074219	TEAD2	-0.106861305101617	-1.21557405102109	-1.03438523495122	0.301600719801102	0.870015867441484	Junction	Caudate
chr19:3909618-3910802(+)	ENSG00000167654.17	ENSG00000167654	ATCAY	0.0492499461910294	3.11365950418849	1.03436186655757	0.301611626128135	0.870015867441484	Junction	Caudate
chr11:66844040-66844285(+)	ENSG00000173653.7	ENSG00000173653	RCE1	-0.0740869836868558	-0.357584260091256	-1.03436053435095	0.301612247893876	0.870015867441484	Junction	Caudate
chr13:33167623-33205818(-)	ENSG00000133121.20	ENSG00000133121	STARD13	0.0896409788958633	-0.13551028735348	1.03435932453402	0.301612812538806	0.870015867441484	Junction	Caudate
chr16:21406690-21406798(-)	ENSG00000169246.16	ENSG00000169246	NPIPB3	0.127489247660613	0.447657391632468	1.03433312345445	0.301625041262034	0.870035322925433	Junction	Caudate
chr10:73536438-73539443(-)	ENSG00000166348.18	ENSG00000166348	USP54	0.0501327294564497	2.99675115010903	1.03430457601569	0.301638365469131	0.870037777652324	Junction	Caudate
chr3:196391926-196393553(-)	ENSG00000163960.11	ENSG00000163960	UBXN7	0.0298122438767382	3.79231803093644	1.03430412260498	0.301638577096829	0.870037777652324	Junction	Caudate
chr1:1309852-1310633(+)	ENSG00000169972.11	ENSG00000169972	PUSL1	0.0690199399667976	-0.20022987879145	1.03428945576185	0.301645422842788	0.870037777652324	Junction	Caudate
chr17:44187110-44189021(+)	ENSG00000168591.15	ENSG00000168591	TMUB2	-0.11447026795545	-1.65446715572322	-1.03428430218187	0.301647828299818	0.870037777652324	Junction	Caudate
chr15:22542851-22542942(+)	ENSG00000276550.4	ENSG00000276550	HERC2P2	-0.161097824326448	1.73679604937656	-1.03425511964085	0.301661449626143	0.870053914552903	Junction	Caudate
chr9:2087072-2088499(+)	ENSG00000080503.21	ENSG00000080503	SMARCA2	-0.0257989491565532	3.64463323436453	-1.03424881749484	0.301664391287813	0.870053914552903	Junction	Caudate
chr13:100330672-100340156(+)	ENSG00000175198.15	ENSG00000175198	PCCA	-0.0332063232909965	3.87779349914718	-1.03421974858238	0.301677960073629	0.870077231778672	Junction	Caudate
chr10:97757724-97759235(+)	ENSG00000155256.17	ENSG00000155256	ZFYVE27	-0.0375012095875886	2.05662661653662	-1.03415619789207	0.301707625682873	0.870114850470195	Junction	Caudate
chr22:31097339-31098666(+)	ENSG00000183963.18	ENSG00000183963	SMTN	-0.102795221172839	-1.34180281258777	-1.03413648798397	0.301716826709621	0.870114850470195	Junction	Caudate
chr1:33533230-33533795(-)	ENSG00000121904.17	ENSG00000121904	CSMD2	-0.083115700744701	-0.165786087472353	-1.03413385192043	0.301718057297362	0.870114850470195	Junction	Caudate
chr9:68822684-68863836(+)	ENSG00000107242.17	ENSG00000107242	PIP5K1B	0.0896538509324861	-1.18624904266381	1.03412154572467	0.301723802216033	0.870114850470195	Junction	Caudate
chr9:2056846-2058290(+)	ENSG00000080503.21	ENSG00000080503	SMARCA2	-0.0261124844694229	3.22501788808389	-1.0341183624683	0.301725288271981	0.870114850470195	Junction	Caudate
chr5:5486820-5489148(+)	ENSG00000164151.11	ENSG00000164151	ICE1	-0.0397961446845117	1.29374471628072	-1.03411365252188	0.301727487049473	0.870114850470195	Junction	Caudate
chr4:118757846-118764801(-)	ENSG00000150961.14	ENSG00000150961	SEC24D	-0.109309055388144	-1.39493304740607	-1.03410956581204	0.301729394885709	0.870114850470195	Junction	Caudate
chr4:961202-961466(-)	ENSG00000145214.13	ENSG00000145214	DGKQ	-0.093794147701539	-0.683777712534422	-1.03409046431014	0.301738312321943	0.870124750070458	Junction	Caudate
chr15:61872035-61873245(-)	ENSG00000129003.15	ENSG00000129003	VPS13C	0.0353977111378153	2.48921753044417	1.03402436691629	0.301769170903567	0.870155202942912	Junction	Caudate
chr9:90877781-90878763(+)	ENSG00000165025.14	ENSG00000165025	SYK	0.10927650755959	-0.839838585143582	1.03401531983659	0.301773394835492	0.870155202942912	Junction	Caudate
chr2:73259297-73260388(-)	ENSG00000163013.11	ENSG00000163013	FBXO41	0.0542342960024995	2.89779918615432	1.03398377086529	0.301788124837655	0.870155202942912	Junction	Caudate
chr6:31648752-31649198(-)	ENSG00000204463.12	ENSG00000204463	BAG6	0.0869427355163936	-0.733214958449092	1.03396059449082	0.301798946036865	0.870155202942912	Junction	Caudate
chr4:3174800-3174945(+)	ENSG00000197386.10	ENSG00000197386	HTT	0.0410879043761573	2.17090258550881	1.03393672122525	0.301810092890116	0.870155202942912	Junction	Caudate
chr5:149217047-149230648(+)	ENSG00000173210.19	ENSG00000173210	ABLIM3	0.0409666488401062	1.90207603821699	1.03392833746853	0.301814007480846	0.870155202942912	Junction	Caudate
chr4:75960193-75961027(-)	ENSG00000198301.11	ENSG00000198301	SDAD1	0.0346164133018089	2.43791889000095	1.03392538689831	0.301815385185719	0.870155202942912	Junction	Caudate
chr9:35724335-35724571(-)	ENSG00000137076.19	ENSG00000137076	TLN1	-0.0365343177925942	3.52537718802176	-1.03392228034672	0.301816835727256	0.870155202942912	Junction	Caudate
chr22:38169472-38181783(-)	ENSG00000184381.18	ENSG00000184381	PLA2G6	0.0492181935367152	0.822590913269336	1.03392139441741	0.301817249394912	0.870155202942912	Junction	Caudate
chr16:22314129-22315088(+)	ENSG00000058600.15	ENSG00000058600	POLR3E	0.0379649195330604	1.31891648142337	1.03388884542819	0.301832447782209	0.870155202942912	Junction	Caudate
chr5:88270586-88436272(+)	ENSG00000247828.7	ENSG00000247828	TMEM161B-AS1	0.121964665021699	-0.711860133234896	1.03385122089011	0.301850016777614	0.870155202942912	Junction	Caudate
chr8:7324365-7324821(-)	ENSG00000215374.5	ENSG00000215374	FAM66B	0.0947544692434665	0.584169472027545	1.03377553288523	0.30188536179858	0.870155202942912	Junction	Caudate
chr1:151184494-151185505(-)	ENSG00000163159.11	ENSG00000163159	VPS72	0.0254532666744366	2.71202051421545	1.03376998053648	0.301887954760607	0.870155202942912	Junction	Caudate
chr10:114453484-114465697(-)	ENSG00000099204.18	ENSG00000099204	ABLIM1	-0.0474847670593597	1.82967641937207	-1.03376721803802	0.301889244860474	0.870155202942912	Junction	Caudate
chrX:75299897-75300866(+)	ENSG00000094841.13	ENSG00000094841	UPRT	0.0419584236449489	1.18827544635623	1.03375733752546	0.301893859136799	0.870155202942912	Junction	Caudate
chr18:31873539-31874479(-)	ENSG00000153339.13	ENSG00000153339	TRAPPC8	0.0313584184158016	2.40110797772343	1.03375252973863	0.301896104427743	0.870155202942912	Junction	Caudate
chr19:43665460-43667580(-)	ENSG00000011422.11	ENSG00000011422	PLAUR	-0.105595818536843	-0.508694427114711	-1.03374316760277	0.301900476683313	0.870155202942912	Junction	Caudate
chr12:120142723-120142823(-)	ENSG00000089154.10	ENSG00000089154	GCN1	0.0422022298499658	1.22845762860003	1.03370762669945	0.301917075194687	0.870155202942912	Junction	Caudate
chr1:200409724-200409945(-)	ENSG00000162702.7	ENSG00000162702	ZNF281	0.135251088304289	-1.39954377175565	1.03368800426872	0.301926239633237	0.870155202942912	Junction	Caudate
chr20:44966604-44972077(+)	ENSG00000101109.11	ENSG00000101109	STK4	-0.0341148487425978	1.85309548729509	-1.03366118338165	0.301938766331577	0.870155202942912	Junction	Caudate
chr12:42098034-42105817(-)	ENSG00000151233.10	ENSG00000151233	GXYLT1	-0.0526737882860268	0.855241744859328	-1.0336591411234	0.301939720182752	0.870155202942912	Junction	Caudate
chr16:57470130-57470279(+)	ENSG00000102978.12	ENSG00000102978	POLR2C	-0.0268793958214589	2.86933665727356	-1.03364660890375	0.301945573488742	0.870155202942912	Junction	Caudate
chr9:33347118-33351559(+)	ENSG00000086102.18	ENSG00000086102	NFX1	0.0481120213911761	0.725656230209602	1.03364278018238	0.301947361748747	0.870155202942912	Junction	Caudate
chr6:3083314-3085258(+)	ENSG00000137275.13	ENSG00000137275	RIPK1	0.0950611676268138	-1.11563315928288	1.03362769999206	0.301954405239801	0.870155202942912	Junction	Caudate
chr11:112043534-112045137(+)	ENSG00000150768.15	ENSG00000150768	DLAT	-0.0315257159971089	2.75209058671083	-1.03361746310448	0.301959186636315	0.870155202942912	Junction	Caudate
chr1:241502571-241504041(-)	ENSG00000091483.6	ENSG00000091483	FH	-0.0286731359897053	3.07447923677148	-1.03361082916626	0.301962285211475	0.870155202942912	Junction	Caudate
chr16:28831073-28832186(+)	ENSG00000168488.18	ENSG00000168488	ATXN2L	-0.125174726440024	-1.65690489010623	-1.03359572651373	0.301969339426937	0.870155202942912	Junction	Caudate
chr1:120620466-120641607(-)	ENSG00000275131.2	ENSG00000275131	CH17-472G23.4	0.0912913420465365	2.52554025809973	1.03358275751575	0.301975397133223	0.870155202942912	Junction	Caudate
chr2:219386779-219386891(-)	ENSG00000123992.18	ENSG00000123992	DNPEP	-0.0364075771788337	1.41762251112441	-1.03354802052188	0.301991622881219	0.870155202942912	Junction	Caudate
chr3:17214371-17233684(-)	ENSG00000131374.14	ENSG00000131374	TBC1D5	-0.0646177675267609	-0.0269709807177361	-1.03351548513453	0.302006820780835	0.870155202942912	Junction	Caudate
chr12:120071802-120072510(+)	ENSG00000135127.11	ENSG00000135127	BICDL1	-0.0715443751672931	0.189141576424722	-1.03349450239094	0.302016622491363	0.870155202942912	Junction	Caudate
chr1:23792761-23793007(+)	ENSG00000011009.10	ENSG00000011009	LYPLA2	0.0470667927808719	1.90821325149454	1.03349182291155	0.302017874177172	0.870155202942912	Junction	Caudate
chr15:50574480-50574636(-)	ENSG00000092439.13	ENSG00000092439	TRPM7	0.0396424255339151	1.26959249874724	1.03347498040212	0.302025742027463	0.870155202942912	Junction	Caudate
chrX:16678451-16683093(-)	ENSG00000047230.14	ENSG00000047230	CTPS2	0.0404868473100743	1.46725747834432	1.0334643489146	0.302030708516567	0.870155202942912	Junction	Caudate
chr19:4028601-4028719(+)	ENSG00000105229.6	ENSG00000105229	PIAS4	0.0523063262662418	0.710678367827178	1.03343986182194	0.302042147845742	0.870155202942912	Junction	Caudate
chr17:48895335-48895654(+)	ENSG00000159199.13	ENSG00000159199	ATP5G1	0.0414266183296131	4.54861436147895	1.0334279677547	0.302047704352986	0.870155202942912	Junction	Caudate
chr12:133192004-133193427(+)	ENSG00000256825.4	ENSG00000256825	CTD-2140B24.4	0.0891798285234789	-0.974426175130972	1.03342631196814	0.302048477886066	0.870155202942912	Junction	Caudate
chr7:87391713-87392565(+)	ENSG00000005469.11	ENSG00000005469	CROT	0.0709490818622496	-0.605098641349579	1.03341713062111	0.302052767155915	0.870155202942912	Junction	Caudate
chr9:120969119-120970169(-)	ENSG00000106804.7	ENSG00000106804	C5	0.0710275829389516	-0.189633694406245	1.03340978057129	0.302056200923995	0.870155202942912	Junction	Caudate
chr7:45000364-45063917(+)	ENSG00000136280.15	ENSG00000136280	CCM2	-0.0798225937323953	0.0827623607755654	-1.03340451211221	0.302058662238544	0.870155202942912	Junction	Caudate
chr3:69064112-69067927(-)	ENSG00000144744.16	ENSG00000144744	UBA3	0.0345839437688458	2.68290029632964	1.03340042565291	0.302060571356597	0.870155202942912	Junction	Caudate
chr3:149369881-149371686(-)	ENSG00000169908.11	ENSG00000169908	TM4SF1	-0.0985505102257018	1.35500770811062	-1.03339327400543	0.302063912493159	0.870155202942912	Junction	Caudate
chr1:43698014-43703616(+)	ENSG00000066135.12	ENSG00000066135	KDM4A	0.0389831882058555	1.38116442163629	1.03339155269199	0.302064716667251	0.870155202942912	Junction	Caudate
chr2:128091383-128097428(+)	ENSG00000136731.12	ENSG00000136731	UGGT1	0.099030978931383	-1.08639175095977	1.03337804389496	0.302071027842094	0.870155202942912	Junction	Caudate
chr1:43920551-43920781(+)	ENSG00000126091.19	ENSG00000126091	ST3GAL3	0.0397349677462661	1.60461814985871	1.03337624160403	0.302071869861049	0.870155202942912	Junction	Caudate
chr1:183252744-183261001(-)	ENSG00000157064.10	ENSG00000157064	NMNAT2	0.0624647744788271	3.07899226051607	1.03337539502177	0.302072265379482	0.870155202942912	Junction	Caudate
chr19:53384057-53384969(+)	ENSG00000203326.10	ENSG00000203326	ZNF525	0.0965280974869971	-1.26400548959296	1.03336446492338	0.30207737189056	0.870155202942912	Junction	Caudate
chr1:23341021-23344210(-)	ENSG00000125944.18	ENSG00000125944	HNRNPR	0.0470544806575256	0.47484004393584	1.03336446259986	0.302077372976105	0.870155202942912	Junction	Caudate
chr1:182789806-182792231(+)	ENSG00000135838.13	ENSG00000135838	NPL	-0.0809582191416403	-0.158070070330252	-1.03336343218479	0.30207785438609	0.870155202942912	Junction	Caudate
chr6:31666209-31666820(+)	ENSG00000204435.13	ENSG00000204435	CSNK2B	-0.0290346844439528	3.39106787645164	-1.03335772173943	0.302080522315805	0.870155202942912	Junction	Caudate
chr22:21476161-21476643(-)	ENSG00000183506.16	ENSG00000183506	PI4KAP2	0.113507252192147	2.27407135327376	1.03333481927335	0.302091222544788	0.870155202942912	Junction	Caudate
chr6:83158623-83159795(+)	ENSG00000083097.14	ENSG00000083097	DOPEY1	-0.0369756917991902	1.89671031142917	-1.03333351689719	0.302091831033734	0.870155202942912	Junction	Caudate
chr1:225424090-225427953(-)	ENSG00000143815.14	ENSG00000143815	LBR	-0.0714289079868145	0.193613642738868	-1.03331688068578	0.302099603783897	0.870155202942912	Junction	Caudate
chr15:33584491-33585997(+)	ENSG00000198838.13	ENSG00000198838	RYR3	0.044345742481674	2.09922401905914	1.03331559328081	0.302100205289226	0.870155202942912	Junction	Caudate
chr4:3413704-3414071(+)	ENSG00000159788.18	ENSG00000159788	RGS12	0.180834883253988	-2.12034833810741	1.0333072618669	0.302104097937534	0.870155202942912	Junction	Caudate
chrX:68073300-68096869(-)	ENSG00000079482.12	ENSG00000079482	OPHN1	-0.0394733770425107	1.74112890256011	-1.03330114273292	0.302106956973776	0.870155202942912	Junction	Caudate
chr2:210668285-210674901(+)	ENSG00000021826.14	ENSG00000021826	CPS1	0.112110865160388	-0.492634780222015	1.0332875176383	0.302113323076691	0.870155202942912	Junction	Caudate
chr4:153270520-153275942(+)	ENSG00000109654.14	ENSG00000109654	TRIM2	-0.0693862602749042	0.0453687493075488	-1.03328736867465	0.302113392678018	0.870155202942912	Junction	Caudate
chr5:133976022-133980728(-)	ENSG00000213585.10	ENSG00000213585	VDAC1	0.0346584046645985	5.06385806648137	1.03328477115953	0.302114606334886	0.870155202942912	Junction	Caudate
chr1:50857998-50959766(-)	ENSG00000185104.19	ENSG00000185104	FAF1	0.0456651312139747	1.09379524318039	1.0332791341383	0.302117240174661	0.870155202942912	Junction	Caudate
chr15:87864232-87868325(-)				0.172179198975032	-2.16492323539196	1.0332617131461	0.302125380049753	0.870155202942912	Junction	Caudate
chr10:61760182-61760862(+)	ENSG00000183346.6	ENSG00000183346	C10orf107	-0.118169997821915	-0.275727726667247	-1.03324886788732	0.302131382029173	0.870155202942912	Junction	Caudate
chr20:45805205-45805305(+)	ENSG00000101457.12	ENSG00000101457	DNTTIP1	-0.0333570859991518	1.79577528143994	-1.03324772966124	0.302131913872005	0.870155202942912	Junction	Caudate
chr1:116519268-116521905(-)	ENSG00000116815.15	ENSG00000116815	CD58	0.067110319542761	-0.0550136167082695	1.03324006507561	0.30213549521104	0.870155202942912	Junction	Caudate
chr2:151466121-151467999(+)	ENSG00000080345.17	ENSG00000080345	RIF1	0.0293519352689035	2.31547416298731	1.0332197601773	0.302144982974498	0.870155202942912	Junction	Caudate
chr12:54282875-54283078(+)	ENSG00000135486.17	ENSG00000135486	HNRNPA1	0.0732767187011137	1.55890615306971	1.03320307359992	0.302152780173065	0.870155202942912	Junction	Caudate
chr11:70362177-70362287(+)	ENSG00000131626.16	ENSG00000131626	PPFIA1	0.0306220844505882	2.27242437927991	1.03319632717723	0.302155932637043	0.870155202942912	Junction	Caudate
chr4:140379653-140380961(+)	ENSG00000153130.17	ENSG00000153130	SCOC	0.035982441728135	4.42493957941954	1.0331954181445	0.302156357410939	0.870155202942912	Junction	Caudate
chr20:58997754-59001464(-)	ENSG00000101160.13	ENSG00000101160	CTSZ	-0.0399389688161778	2.8582904402725	-1.03319107362905	0.302158387526807	0.870155202942912	Junction	Caudate
chr9:77357839-77358356(+)	ENSG00000197969.11	ENSG00000197969	VPS13A	0.0421225011361526	2.2148731134445	1.03317151703114	0.302167526094812	0.870155202942912	Junction	Caudate
chr22:50438763-50439697(+)	ENSG00000100239.15	ENSG00000100239	PPP6R2	-0.108159618221573	-1.2573153241473	-1.03316793643918	0.302169199283284	0.870155202942912	Junction	Caudate
chr16:17141370-17158828(-)	ENSG00000103489.11	ENSG00000103489	XYLT1	0.0701610016171293	-0.175591968653493	1.03315678181505	0.302174411809799	0.870155202942912	Junction	Caudate
chr7:116953692-117099761(+)	ENSG00000004866.19	ENSG00000004866	ST7	-0.0852606556697132	-0.801877417270711	-1.03314467122092	0.302180071126586	0.870155202942912	Junction	Caudate
chr11:118786519-118790886(-)	ENSG00000110367.11	ENSG00000110367	DDX6	-0.0362177654931994	2.11995229376347	-1.03314348464899	0.302180625618997	0.870155202942912	Junction	Caudate
chr7:5371365-5374054(-)	ENSG00000182095.14	ENSG00000182095	TNRC18	0.0732483169672356	0.356941950974839	1.03312368197999	0.302189879629202	0.870155202942912	Junction	Caudate
chrX:136022698-136024329(+)	ENSG00000198689.10	ENSG00000198689	SLC9A6	-0.0380174542509819	2.96561979519373	-1.0331178246553	0.302192616859257	0.870155202942912	Junction	Caudate
chr9:3248186-3256990(-)	ENSG00000080298.15	ENSG00000080298	RFX3	-0.0407604194727376	2.01341862256135	-1.03311697157092	0.302193015521862	0.870155202942912	Junction	Caudate
chr14:49778495-49779594(+)	ENSG00000165516.10	ENSG00000165516	KLHDC2	-0.0291866229730762	3.30967505508813	-1.03310964027917	0.302196441588807	0.870155202942912	Junction	Caudate
chr1:37557749-37559326(+)	ENSG00000163879.10	ENSG00000163879	DNALI1	-0.114382496108908	0.300025684467879	-1.03310511424385	0.302198556713329	0.870155202942912	Junction	Caudate
chr13:50929583-50934884(+)	ENSG00000136104.19	ENSG00000136104	RNASEH2B	0.15759138554748	-1.61837046268348	1.03309085461487	0.302205220643554	0.870155202942912	Junction	Caudate
chr21:40134010-40142557(-)	ENSG00000171587.14	ENSG00000171587	DSCAM	-0.0469517051329381	0.942477950875305	-1.03308751781094	0.302206780041115	0.870155202942912	Junction	Caudate
chrX:18579969-18581890(+)	ENSG00000008086.11	ENSG00000008086	CDKL5	0.0432633253785404	3.76964619106033	1.03307736398339	0.302211525289732	0.870155202942912	Junction	Caudate
chr2:97833427-97834620(-)	ENSG00000075568.16	ENSG00000075568	TMEM131	0.0352177049574448	2.2473641878962	1.03306976885288	0.302215074799778	0.870155202942912	Junction	Caudate
chr15:41395045-41396486(-)	ENSG00000137806.8	ENSG00000137806	NDUFAF1	0.0333670006292763	1.88055506803874	1.03306722729461	0.302216262578427	0.870155202942912	Junction	Caudate
chr3:48679458-48679574(-)	ENSG00000213672.7	ENSG00000213672	NCKIPSD	-0.036750855962696	2.07218358180263	-1.03305081415156	0.302223933215733	0.870155202942912	Junction	Caudate
chr15:24982438-24998119(+)	ENSG00000214265.11	ENSG00000214265		0.158929610795849	-1.14672658411686	1.03304667316731	0.302225868513888	0.870155202942912	Junction	Caudate
chr5:72989502-72990477(+)	ENSG00000157107.13	ENSG00000157107	FCHO2	-0.0419592509691215	1.31944951735274	-1.0330462940749	0.302226045683979	0.870155202942912	Junction	Caudate
chrX:153873243-153875760(-)	ENSG00000198910.12	ENSG00000198910	L1CAM	0.0667928421096744	1.46695911560956	1.03301919552522	0.302238710460426	0.870158044625016	Junction	Caudate
chr2:200858090-200859679(-)	ENSG00000013441.15	ENSG00000013441	CLK1	0.062875185904345	3.57016260877224	1.03301170065979	0.302242213322836	0.870158044625016	Junction	Caudate
chr17:1558560-1562540(-)	ENSG00000174238.14	ENSG00000174238	PITPNA	-0.0383063049547177	1.7673909951164	-1.03300897553665	0.302243486965686	0.870158044625016	Junction	Caudate
chr2:190881471-190895151(+)	ENSG00000115419.12	ENSG00000115419	GLS	0.0507078378131482	2.17673551955284	1.03298511633413	0.302254638212206	0.8701603832067	Junction	Caudate
chr5:84060485-84064699(-)	ENSG00000164176.12	ENSG00000164176	EDIL3	0.0597058825056152	5.50656340254205	1.03297749562034	0.302258200017742	0.8701603832067	Junction	Caudate
chr2:148962120-148973335(+)	ENSG00000168280.16	ENSG00000168280	KIF5C	0.0249557786832067	5.81598896203891	1.03297203210928	0.302260753596836	0.8701603832067	Junction	Caudate
chr5:181320879-181321651(+)	ENSG00000238035.8	ENSG00000238035	AC138035.2	0.141718374343477	-0.895256361399082	1.03291290964564	0.302288387644028	0.870209626632446	Junction	Caudate
chr1:51408333-51409534(-)	ENSG00000085832.16	ENSG00000085832	EPS15	0.0229525454782287	4.11457673627458	1.03291196523466	0.302288829078731	0.870209626632446	Junction	Caudate
chr3:191389603-191391740(+)	ENSG00000152492.13	ENSG00000152492	CCDC50	-0.0432575989074749	1.96478808797565	-1.03288639181718	0.302300782718333	0.870213384625876	Junction	Caudate
chr2:86478030-86478169(+)	ENSG00000115548.16	ENSG00000115548	KDM3A	0.0322589481307372	2.60172162682226	1.03286889665903	0.302308960564186	0.870213384625876	Junction	Caudate
chr2:9497249-9502172(-)	ENSG00000151694.12	ENSG00000151694	ADAM17	-0.0437312051790529	1.07597103229212	-1.03285856710487	0.302313789026704	0.870213384625876	Junction	Caudate
chr10:78035418-78035510(+)	ENSG00000138326.18	ENSG00000138326	RPS24	-0.0317008334588307	7.29353959534288	-1.03284995254393	0.302317815869564	0.870213384625876	Junction	Caudate
chr10:104032969-104033237(-)	ENSG00000065618.17	ENSG00000065618	COL17A1	0.0791345545680355	-0.0594570327714283	1.03284066718444	0.302322156314708	0.870213384625876	Junction	Caudate
chr1:15617809-15626668(+)	ENSG00000197312.11	ENSG00000197312	DDI2	0.0638398759452509	0.0690496291550369	1.03283170827336	0.302326344200855	0.870213384625876	Junction	Caudate
chr15:55850743-55852423(-)	ENSG00000069869.15	ENSG00000069869	NEDD4	0.0788094676960549	-0.408581348230196	1.03282703168329	0.302328530310804	0.870213384625876	Junction	Caudate
chr3:52476600-52477573(+)	ENSG00000010322.15	ENSG00000010322	NISCH	0.0264937593490271	3.35792370393459	1.0328010357793	0.302340682499374	0.870232574584549	Junction	Caudate
chr3:129134196-129134831(-)	ENSG00000261796.1	ENSG00000261796	ISY1-RAB43	0.0337468504364052	1.83266345988689	1.03276455518914	0.302357736467241	0.870265872469662	Junction	Caudate
chr13:19825236-19835476(-)	ENSG00000132950.18	ENSG00000132950	ZMYM5	0.0495324902957527	1.02042703437081	1.03271712785449	0.3023799087862	0.870300349996743	Junction	Caudate
chr11:62522999-62525344(-)				-0.0793274647957546	1.33439487669498	-1.03270236877499	0.302386808889846	0.870300349996743	Junction	Caudate
chr19:7536274-7536448(+)	ENSG00000268614.1	ENSG00000268614	CTD-2207O23.10	0.0331767538516448	2.46101682787604	1.03269585363423	0.30238985485489	0.870300349996743	Junction	Caudate
chr11:61965516-61967401(-)	ENSG00000167996.15	ENSG00000167996	FTH1	0.290405383963281	-3.03207926767723	1.03268037996454	0.30239708920235	0.870300349996743	Junction	Caudate
chr12:50130695-50132961(-)	ENSG00000139624.12	ENSG00000139624	CERS5	0.0492201179212639	1.63669209676634	1.03268026413341	0.302397143356889	0.870300349996743	Junction	Caudate
chr15:68710882-68711541(+)	ENSG00000103647.12	ENSG00000103647	CORO2B	0.0301326169758809	3.54421226289655	1.03266706496701	0.302403314406336	0.870302322507804	Junction	Caudate
chr5:150392791-150393371(+)	ENSG00000070814.17	ENSG00000070814	TCOF1	0.0599167706540235	0.369763684519681	1.03263904141719	0.302416416627096	0.870310180781206	Junction	Caudate
chr6:43042985-43043073(-)	ENSG00000044090.8	ENSG00000044090	CUL7	0.052786869571827	0.519743657445657	1.03263775869607	0.302417016363734	0.870310180781206	Junction	Caudate
chr1:27755331-27759525(+)	ENSG00000009780.15	ENSG00000009780	FAM76A	-0.04565479621722	0.961430853298067	-1.03258900551996	0.302439811514382	0.870333241161769	Junction	Caudate
chr19:29971228-29985222(+)	ENSG00000105176.17	ENSG00000105176	URI1	0.0414589981360851	1.5659152021878	1.03255276497819	0.302456756971499	0.870333241161769	Junction	Caudate
chr3:53304291-53312240(-)	ENSG00000272886.5	ENSG00000272886	DCP1A	0.0448313902417798	0.844264124332612	1.03254988985691	0.302458101356154	0.870333241161769	Junction	Caudate
chr4:67701485-67720421(+)	ENSG00000248049.6	ENSG00000248049	UBA6-AS1	-0.0946299196064075	0.206203705456165	-1.03254909768921	0.302458471768392	0.870333241161769	Junction	Caudate
chr16:58421422-58433809(+)	ENSG00000260186.5	ENSG00000260186		0.442120110895309	-1.71440335494845	1.03252188430339	0.302471196746843	0.870333241161769	Junction	Caudate
chr13:45383839-45389734(+)	ENSG00000170919.15	ENSG00000170919	TPT1-AS1	0.138590530146264	-1.0006697588351	1.0325086932579	0.302477365007988	0.870333241161769	Junction	Caudate
chr7:148339634-148383648(+)	ENSG00000174469.18	ENSG00000174469	CNTNAP2	0.0869258893691618	0.899997706610157	1.03250422002454	0.302479456754476	0.870333241161769	Junction	Caudate
chr16:262226-262423(+)	ENSG00000167930.15	ENSG00000167930	FAM234A	-0.0627418343756246	0.974321677234394	-1.0324997990153	0.302481524089731	0.870333241161769	Junction	Caudate
chr3:37299372-37302184(+)	ENSG00000144674.16	ENSG00000144674	GOLGA4	0.0299899742898005	2.91964294613166	1.03248502167266	0.30248843428205	0.870333241161769	Junction	Caudate
chr1:235775087-235777062(-)	ENSG00000143669.13	ENSG00000143669	LYST	0.037764215561895	1.6310727096503	1.03246976621021	0.30249556816371	0.870333241161769	Junction	Caudate
chr16:89856237-89858337(+)	ENSG00000204991.10	ENSG00000204991	SPIRE2	-0.070252696948516	0.197916740276601	-1.03246862679707	0.302496100989728	0.870333241161769	Junction	Caudate
chr2:197400167-197400251(-)	ENSG00000115524.15	ENSG00000115524	SF3B1	-0.0205640151712143	4.4337288837092	-1.03246250499119	0.30249896375263	0.870333241161769	Junction	Caudate
chr9:40248549-40251256(+)	ENSG00000183148.6	ENSG00000183148	ANKRD20A2	0.131557485034301	0.0855989022259852	1.03244449215535	0.30250738726712	0.870333241161769	Junction	Caudate
chr3:125233940-125234210(-)	ENSG00000163848.19	ENSG00000163848	ZNF148	-0.0328329426547632	2.25783931395876	-1.03240889431276	0.302524034686934	0.870333241161769	Junction	Caudate
chr6:33441760-33442888(+)	ENSG00000197283.13	ENSG00000197283	SYNGAP1	-0.0884429648904429	0.170945569495492	-1.03240772946123	0.302524579442993	0.870333241161769	Junction	Caudate
chr13:39012234-39012690(-)	ENSG00000120685.19	ENSG00000120685	PROSER1	0.0860103131193326	-0.711519675390027	1.03240128359829	0.302527593935897	0.870333241161769	Junction	Caudate
chr1:155347905-155349326(-)	ENSG00000116539.11	ENSG00000116539	ASH1L	0.0260872966818505	3.33308338026517	1.03239773334519	0.3025292542672	0.870333241161769	Junction	Caudate
chr19:46605858-46605993(+)	ENSG00000160014.16	ENSG00000160014	CALM3	0.130786591556583	-0.911665994046338	1.03239419890442	0.302530907209661	0.870333241161769	Junction	Caudate
chr1:151763147-151763326(-)	ENSG00000143436.10	ENSG00000143436	MRPL9	0.0529106643586163	0.792462097658086	1.03238354941034	0.302535887666533	0.870333241161769	Junction	Caudate
chr6:32061721-32062156(-)	ENSG00000168477.17	ENSG00000168477	TNXB	-0.0720333071846223	-0.171207581248442	-1.03237071703609	0.302541889065343	0.870333241161769	Junction	Caudate
chr10:74976331-74977315(+)	ENSG00000156650.12	ENSG00000156650	KAT6B	0.0928300856541117	-0.400657678916618	1.03235172234883	0.302550772578537	0.870333241161769	Junction	Caudate
chr13:45340185-45341041(-)	ENSG00000133112.16	ENSG00000133112	TPT1	-0.0789259513317171	0.0555941607112114	-1.03234248913558	0.302555090868464	0.870333241161769	Junction	Caudate
chr5:77449861-77453816(-)	ENSG00000164253.13	ENSG00000164253	WDR41	-0.138824972489657	-1.7775048749034	-1.03230871703549	0.302570886123322	0.870333241161769	Junction	Caudate
chr12:20635057-20637099(+)	ENSG00000172572.6	ENSG00000172572	PDE3A	-0.0650662462128918	-0.0273181887009895	-1.03228464865439	0.302582143272281	0.870333241161769	Junction	Caudate
chr19:33126734-33130129(+)	ENSG00000076650.6	ENSG00000076650	GPATCH1	0.0728464173976499	-0.446364108753039	1.03226802218481	0.302589919889026	0.870333241161769	Junction	Caudate
chr2:108659765-108670780(+)	ENSG00000169756.16	ENSG00000169756	LIMS1	-0.092897717466425	-0.0620618093736987	-1.03223715423771	0.302604357955783	0.870333241161769	Junction	Caudate
chr1:53921768-53923903(-)	ENSG00000081870.11	ENSG00000081870	HSPB11	-0.0466072008588858	1.60052288892645	-1.0322198978824	0.302612429584147	0.870333241161769	Junction	Caudate
chr6:151445826-151452015(-)	ENSG00000155906.16	ENSG00000155906	RMND1	-0.0553474107267896	0.486869406115312	-1.03221977441228	0.302612487337585	0.870333241161769	Junction	Caudate
chr17:47813404-47813586(-)	ENSG00000006025.11	ENSG00000006025	OSBPL7	-0.0780686360940637	-0.561652545947296	-1.03218333854798	0.30262953062027	0.870333241161769	Junction	Caudate
chr2:171522739-171541584(+)	ENSG00000071967.11	ENSG00000071967	CYBRD1	-0.0453577188791665	2.92087520388826	-1.03216186006981	0.302639577718694	0.870333241161769	Junction	Caudate
chr12:26659286-26663684(-)	ENSG00000123104.11	ENSG00000123104	ITPR2	0.0431592803735058	1.45592574151111	1.03214870793366	0.302645730071138	0.870333241161769	Junction	Caudate
chr12:76816020-76821057(+)	ENSG00000186908.14	ENSG00000186908	ZDHHC17	-0.0653172228634511	0.108887794795259	-1.03214540975074	0.302647272919823	0.870333241161769	Junction	Caudate
chr16:84183779-84184850(-)	ENSG00000103168.16	ENSG00000103168	TAF1C	0.0440505794450521	1.23864151389797	1.03213857211181	0.302650471498457	0.870333241161769	Junction	Caudate
chr3:69009861-69011935(-)	ENSG00000163378.13	ENSG00000163378	EOGT	-0.0872287987307865	-0.994402036538387	-1.03212369142931	0.302657432609886	0.870333241161769	Junction	Caudate
chr8:60224586-60226872(-)	ENSG00000178538.9	ENSG00000178538	CA8	0.0523957350140192	1.80551062020188	1.03209798670652	0.302669457406906	0.870333241161769	Junction	Caudate
chr19:50963550-50967168(-)	ENSG00000167755.13	ENSG00000167755	KLK6	0.0951146839926708	2.66815262077358	1.03209319335719	0.302671699794817	0.870333241161769	Junction	Caudate
chr12:112148305-112149750(+)	ENSG00000135148.11	ENSG00000135148	TRAFD1	-0.0478229341498054	1.68160211378824	-1.03209203169857	0.302672243234713	0.870333241161769	Junction	Caudate
chr6:28296946-28297894(+)	ENSG00000137338.5	ENSG00000137338	PGBD1	-0.0787621436148477	-0.705916750216541	-1.03208898084693	0.302673670468213	0.870333241161769	Junction	Caudate
chr2:108753972-108754904(+)	ENSG00000153201.15	ENSG00000153201	RANBP2	0.0312115351490273	2.80132117603193	1.03208250926361	0.302676697985437	0.870333241161769	Junction	Caudate
chr6:111708021-111714346(-)	ENSG00000010810.17	ENSG00000010810	FYN	-0.0264371338932822	3.56486565531543	-1.03207998047863	0.302677880999744	0.870333241161769	Junction	Caudate
chr5:147399253-147400691(-)	ENSG00000113657.12	ENSG00000113657	DPYSL3	0.0521441991828651	3.82901615859975	1.03207906741365	0.302678308149879	0.870333241161769	Junction	Caudate
chr5:178224565-178224641(-)	ENSG00000175309.14	ENSG00000175309	PHYKPL	-0.0744311236184426	0.0544751320514071	-1.03206695507956	0.302683974581127	0.870333241161769	Junction	Caudate
chr7:104845410-104906186(+)	ENSG00000187416.11	ENSG00000187416	LHFPL3	0.102203069751858	-1.26470147680727	1.032065282181	0.302684757207497	0.870333241161769	Junction	Caudate
chr16:67258448-67259572(+)	ENSG00000135740.16	ENSG00000135740	SLC9A5	-0.0703857041304006	0.165642791373982	-1.03202076538551	0.30270558384296	0.870333241161769	Junction	Caudate
chr6:157936041-157937433(+)	ENSG00000130340.15	ENSG00000130340	SNX9	0.036507145647197	2.2879083267136	1.03202065533828	0.302705635328389	0.870333241161769	Junction	Caudate
chr12:8834683-8835506(+)	ENSG00000166535.19	ENSG00000166535	A2ML1	-0.143587916800668	-1.6071180006173	-1.03200102025373	0.302714821666376	0.870333241161769	Junction	Caudate
chr13:21496161-21502925(-)	ENSG00000165487.13	ENSG00000165487	MICU2	0.035601202655617	2.4251643247201	1.0319958684934	0.30271723196498	0.870333241161769	Junction	Caudate
chr9:93447698-93448368(-)	ENSG00000188938.15	ENSG00000188938	FAM120AOS	-0.0486979044684176	0.93920717174806	-1.03199269292922	0.302718717688362	0.870333241161769	Junction	Caudate
chr4:67530915-67537858(-)	ENSG00000145241.10	ENSG00000145241	CENPC	-0.0941235073423499	-0.72750401056303	-1.03198818667932	0.302720825996363	0.870333241161769	Junction	Caudate
chr14:32935004-33215181(+)	ENSG00000151322.18	ENSG00000151322	NPAS3	-0.179230717703031	-1.75467096961518	-1.03196597298833	0.30273121910575	0.870333241161769	Junction	Caudate
chr19:10291810-10292034(+)	ENSG00000105376.4	ENSG00000105376	ICAM5	0.0654440205727285	2.26061432603596	1.03195843495872	0.302734745974328	0.870333241161769	Junction	Caudate
chr15:64680863-64681308(+)	ENSG00000180357.9	ENSG00000180357	ZNF609	-0.0394624264041516	1.86116145266624	-1.03195701969608	0.302735408145828	0.870333241161769	Junction	Caudate
chr16:85082594-85086643(+)	ENSG00000135709.12	ENSG00000135709	KIAA0513	0.0625260424173999	3.24549830596974	1.03194713582788	0.302740032625995	0.870333241161769	Junction	Caudate
chr13:28664570-28668472(+)	ENSG00000132963.7	ENSG00000132963	POMP	-0.0249342508567063	4.52208323889996	-1.03194681780744	0.302740181422693	0.870333241161769	Junction	Caudate
chr8:85477173-85477231(+)				0.33762633045485	-2.76995597184913	1.0319459967717	0.302740565572461	0.870333241161769	Junction	Caudate
chr8:102270184-102271133(-)	ENSG00000104517.12	ENSG00000104517	UBR5	-0.0370206985663759	2.22113947129346	-1.031934151414	0.30274610786613	0.870333241161769	Junction	Caudate
chr2:28629186-28630585(+)	ENSG00000163803.12	ENSG00000163803	PLB1	0.0985772199538111	-1.25268402017589	1.03192327821408	0.302751195359044	0.870333241161769	Junction	Caudate
chr4:103096275-103099782(-)	ENSG00000164039.14	ENSG00000164039	BDH2	-0.0491264536440974	3.03047488975882	-1.03192326187254	0.30275120300518	0.870333241161769	Junction	Caudate
chr1:112710311-112710459(-)	ENSG00000155367.15	ENSG00000155367	PPM1J	-0.13283848488142	-1.68790831095372	-1.03191720917773	0.30275403504281	0.870333241161769	Junction	Caudate
chr6:164057156-164058868(+)				-0.10811167990054	-1.05453352509372	-1.03191334481155	0.30275584317733	0.870333241161769	Junction	Caudate
chr17:75215824-75218184(+)	ENSG00000125450.10	ENSG00000125450	NUP85	-0.0627074049324327	-0.0117292690019637	-1.0318786488163	0.302772077734772	0.870333241161769	Junction	Caudate
chr16:2002424-2002520(-)	ENSG00000167962.13	ENSG00000167962	ZNF598	-0.0705459022016386	-0.295676390920675	-1.03186970630065	0.302776262109682	0.870333241161769	Junction	Caudate
chr5:62358300-62361241(+)	ENSG00000068796.16	ENSG00000068796	KIF2A	0.0358578345718121	3.49076050275609	1.03186641208684	0.302777803545356	0.870333241161769	Junction	Caudate
chr8:47782255-47782377(-)	ENSG00000253729.7	ENSG00000253729	PRKDC	0.0319674498122978	2.12192887265827	1.03185862633079	0.302781446694046	0.870333241161769	Junction	Caudate
chr10:97367133-97369424(-)	ENSG00000052749.13	ENSG00000052749	RRP12	0.0584684221968036	0.560162605354529	1.03185827527167	0.302781610964018	0.870333241161769	Junction	Caudate
chr1:156477203-156479289(-)	ENSG00000116604.17	ENSG00000116604	MEF2D	0.0557289571856817	2.06313656259393	1.03183664911075	0.302791730539197	0.870346554965252	Junction	Caudate
chr12:81220077-81231056(+)	ENSG00000111058.7	ENSG00000111058	ACSS3	-0.0572638183576453	0.47903046338379	-1.03182412298489	0.302797592018997	0.870346554965252	Junction	Caudate
chr14:39158403-39159482(-)	ENSG00000182400.14	ENSG00000182400	TRAPPC6B	0.0390535405095412	2.36252961508852	1.03179721910245	0.302810181687401	0.870346554965252	Junction	Caudate
chrX:11758366-11759792(+)	ENSG00000005302.17	ENSG00000005302	MSL3	0.0547455304299794	0.649767694297151	1.03179104730918	0.302813069826561	0.870346554965252	Junction	Caudate
chr16:10440463-10457371(+)	ENSG00000166669.13	ENSG00000166669	ATF7IP2	-0.096463884242633	-1.09290719352675	-1.03178975944994	0.302813672492732	0.870346554965252	Junction	Caudate
chr2:47162393-47162518(+)	ENSG00000143933.16	ENSG00000143933	CALM2	0.155872355971347	0.417356891260103	1.03174092810259	0.30283652418411	0.870382223684814	Junction	Caudate
chr1:206471246-206473195(+)	ENSG00000263528.7	ENSG00000263528	IKBKE	0.0678961150585588	0.397508760029737	1.03172504357295	0.302843957943474	0.870382223684814	Junction	Caudate
chr8:12531509-12537479(+)				-0.17194129272568	-2.24866500274373	-1.03171857612093	0.302846984664277	0.870382223684814	Junction	Caudate
chr12:109499811-109501370(+)	ENSG00000151148.13	ENSG00000151148	UBE3B	0.0360877460801393	1.48994335036453	1.03170669177819	0.302852546503428	0.870382223684814	Junction	Caudate
chr12:48827124-48827584(+)	ENSG00000167535.7	ENSG00000167535	CACNB3	0.0622274234409955	2.28863078350067	1.03170462585448	0.302853513356904	0.870382223684814	Junction	Caudate
chr15:28832461-28833275(+)	ENSG00000261377.5	ENSG00000261377	PDCD6IPP2	-0.129531330400357	-0.957111097120255	-1.03164154101055	0.302883038091875	0.870443710772129	Junction	Caudate
chr12:8121107-8125560(+)	ENSG00000111729.12	ENSG00000111729	CLEC4A	-0.0898346778605077	-0.636893839104603	-1.03163280187279	0.302887128302263	0.870443710772129	Junction	Caudate
chr9:137189266-137189806(+)	ENSG00000176101.11	ENSG00000176101	SSNA1	0.0336601388010372	2.98198120141749	1.03162374391277	0.302891367771107	0.870443710772129	Junction	Caudate
chr6:30655337-30655434(-)	ENSG00000204560.9	ENSG00000204560	DHX16	0.0536675429375601	0.309982287390488	1.03159156906727	0.302906427139375	0.870462526626391	Junction	Caudate
chr6:49472859-49480950(+)	ENSG00000031691.6	ENSG00000031691	CENPQ	-0.073352891695019	-0.121852541855932	-1.03158631026178	0.302908888559658	0.870462526626391	Junction	Caudate
chr14:35685146-35686541(-)	ENSG00000174373.16	ENSG00000174373	RALGAPA1	-0.0235658176346694	3.55034288573646	-1.03156559528904	0.302918584475808	0.870468926096338	Junction	Caudate
chr17:59674844-59676953(+)	ENSG00000141367.11	ENSG00000141367	CLTC	0.0266526492444899	5.20408542706765	1.03155810824489	0.302922088936519	0.870468926096338	Junction	Caudate
chr15:90981034-90981498(-)	ENSG00000198901.13	ENSG00000198901	PRC1	-0.0986386790462096	-1.53308342047509	-1.03152134082265	0.302939299056389	0.870488301459212	Junction	Caudate
chr9:129108078-129109178(-)	ENSG00000095321.16	ENSG00000095321	CRAT	0.107893332613564	-1.1041610380512	1.03152025945688	0.302939805232688	0.870488301459212	Junction	Caudate
chr3:57864858-57865241(+)	ENSG00000163681.14	ENSG00000163681	SLMAP	0.045567651456409	1.2576040244507	1.03150579148529	0.302946577597099	0.870491995286976	Junction	Caudate
chr10:20823301-20826446(-)	ENSG00000078114.18	ENSG00000078114	NEBL	-0.076303895335714	-0.488649838426607	-1.03148342451985	0.302957047628578	0.870496016830211	Junction	Caudate
chr1:89109871-89110163(-)	ENSG00000162645.12	ENSG00000162645	GBP2	-0.116795196668635	-0.246056033103246	-1.03146830793284	0.30296412387687	0.870496016830211	Junction	Caudate
chr19:12774742-12774811(-)	ENSG00000095066.11	ENSG00000095066	HOOK2	0.070231572106867	-0.246049673321026	1.03146763721004	0.302964437852486	0.870496016830211	Junction	Caudate
chr8:100261756-100264033(-)	ENSG00000034677.12	ENSG00000034677	RNF19A	-0.045894088145732	3.26388792780206	-1.03143795411896	0.302978333179524	0.870508314782023	Junction	Caudate
chr19:40606527-40607364(+)	ENSG00000090006.17	ENSG00000090006	LTBP4	0.11359765321381	-1.05581559685268	1.03143505160273	0.30297969193592	0.870508314782023	Junction	Caudate
chrX:31172414-31173538(-)	ENSG00000198947.15	ENSG00000198947	DMD	0.0425173594471597	1.41987835063053	1.03140918090876	0.302991802976717	0.870527346425256	Junction	Caudate
chr7:78133061-78160024(-)	ENSG00000187391.19	ENSG00000187391	MAGI2	-0.16664816300112	0.0870498372595268	-1.031378903675	0.303005977294185	0.870545870804926	Junction	Caudate
chr16:28714691-28714818(+)	ENSG00000184110.14	ENSG00000184110	EIF3C	-0.049748294182605	3.48485332383186	-1.03135112298855	0.303018983239845	0.870545870804926	Junction	Caudate
chr14:45109994-45110093(+)	ENSG00000185246.17	ENSG00000185246	PRPF39	-0.0984169630641641	-1.31941661134551	-1.03133922072815	0.303024555575844	0.870545870804926	Junction	Caudate
chr4:46979099-46992827(-)	ENSG00000109158.10	ENSG00000109158	GABRA4	0.0586038425588565	3.18482356886138	1.03132265299366	0.303032312282172	0.870545870804926	Junction	Caudate
chr6:57190601-57193841(-)	ENSG00000112210.11	ENSG00000112210	RAB23	-0.0535093074600764	1.75724688060258	-1.03129656755322	0.303044525270655	0.870545870804926	Junction	Caudate
chr11:117282271-117282403(+)	ENSG00000167257.10	ENSG00000167257	RNF214	0.0440729114302678	1.12818032978708	1.03129204004835	0.303046645044621	0.870545870804926	Junction	Caudate
chr12:57060946-57063118(-)	ENSG00000166881.9	ENSG00000166881	NEMP1	-0.068237140270272	-0.373350815972821	-1.03128937147159	0.303047894474645	0.870545870804926	Junction	Caudate
chr12:51099780-51101934(-)	ENSG00000135457.9	ENSG00000135457	TFCP2	0.0385963992557694	1.37953000380351	1.03128301833426	0.303050869033061	0.870545870804926	Junction	Caudate
chr6:41591323-41594869(+)	ENSG00000137166.14	ENSG00000137166	FOXP4	-0.0578709334622834	0.117389216783929	-1.03125867392793	0.303062267339295	0.870545870804926	Junction	Caudate
chr3:125504745-125520031(-)	ENSG00000114520.10	ENSG00000114520	SNX4	0.0419797114323018	1.48643308122319	1.03123687324881	0.303072474888613	0.870545870804926	Junction	Caudate
chr1:166958102-166975222(-)	ENSG00000143195.12	ENSG00000143195	ILDR2	0.078774742038621	-0.297146700142769	1.03123600250974	0.303072882592235	0.870545870804926	Junction	Caudate
chr19:15240023-15242899(-)	ENSG00000141867.17	ENSG00000141867	BRD4	0.125169664983314	-1.76015489944449	1.03123032790067	0.303075539606914	0.870545870804926	Junction	Caudate
chr19:18144694-18145002(+)	ENSG00000099308.10	ENSG00000099308	MAST3	0.0598124687856899	3.14015715785731	1.03122482756988	0.303078115034344	0.870545870804926	Junction	Caudate
chr19:38492637-38494351(+)	ENSG00000196218.12	ENSG00000196218	RYR1	-0.115359891201733	-1.53300414828815	-1.03120617524977	0.303086848744511	0.870545870804926	Junction	Caudate
chr8:79819154-79820468(-)	ENSG00000249328.2	ENSG00000249328		0.117405125441424	-1.4150179031134	1.03120012798448	0.303089680335138	0.870545870804926	Junction	Caudate
chr11:61737325-61737686(+)	ENSG00000134780.9	ENSG00000134780	DAGLA	0.0564365532268946	1.29954394389302	1.03119696803927	0.303091159964905	0.870545870804926	Junction	Caudate
chr12:99215-138266(+)	ENSG00000120645.11	ENSG00000120645	IQSEC3	0.0922619319559992	-0.608563639283127	1.03119617124947	0.303091533058814	0.870545870804926	Junction	Caudate
chr1:184732991-184734530(-)	ENSG00000116406.18	ENSG00000116406	EDEM3	-0.0343742475303874	2.0392526987486	-1.03118320661291	0.303097603745514	0.870547546648548	Junction	Caudate
chr21:37420385-37421773(+)	ENSG00000157540.19	ENSG00000157540	DYRK1A	-0.0500159688198991	1.11446433498717	-1.03116614389158	0.303105593482701	0.87055473416906	Junction	Caudate
chr16:57216174-57216903(+)	ENSG00000159579.13	ENSG00000159579	RSPRY1	-0.042976302969785	1.27609181815978	-1.03111754187163	0.303128352484815	0.870604339718603	Junction	Caudate
chr11:121146117-121152880(+)	ENSG00000109927.9	ENSG00000109927	TECTA	0.103249042968749	-1.23643988084304	1.03109181952178	0.303140398022111	0.870623174261548	Junction	Caudate
chr14:103657777-103662115(-)	ENSG00000126214.21	ENSG00000126214	KLC1	0.187564823980084	-1.93667465252858	1.0310433291687	0.303163106472306	0.870656910294951	Junction	Caudate
chr3:151378174-151380112(+)	ENSG00000144893.12	ENSG00000144893	MED12L	0.0546994002770421	0.598858939497938	1.03102820995309	0.303170187163408	0.870656910294951	Junction	Caudate
chr1:32627545-32633644(-)	ENSG00000176261.15	ENSG00000176261	ZBTB8OS	0.0942927365587321	-0.494372812638098	1.03102611987	0.303171166008108	0.870656910294951	Junction	Caudate
chr3:12825640-12827439(+)	ENSG00000144712.11	ENSG00000144712	CAND2	-0.0534661977737738	0.637141469940235	-1.03101598844288	0.303175910870274	0.870656910294951	Junction	Caudate
chr9:89396836-89399275(-)	ENSG00000187764.11	ENSG00000187764	SEMA4D	0.0682245670325735	3.58477529950211	1.03100814539323	0.303179584048185	0.870656910294951	Junction	Caudate
chr2:11783923-11784762(+)	ENSG00000134324.11	ENSG00000134324	LPIN1	-0.166337393946754	-1.93333215294326	-1.03095554360262	0.303204220097127	0.870697397670345	Junction	Caudate
chr9:121989771-122031722(-)	ENSG00000175764.14	ENSG00000175764	TTLL11	0.0448501691724128	1.54724755427221	1.0309377495649	0.303212554237172	0.870697397670345	Junction	Caudate
chr2:70212846-70214348(-)	ENSG00000116001.15	ENSG00000116001	TIA1	0.0354806782176707	2.40192882247654	1.03092795333527	0.303217142533087	0.870697397670345	Junction	Caudate
chr4:150199079-150203794(+)	ENSG00000170390.15	ENSG00000170390	DCLK2	0.0477772847101395	2.85888506495657	1.03092666687424	0.303217745080987	0.870697397670345	Junction	Caudate
chr14:100975497-100977604(+)	ENSG00000225746.9	ENSG00000225746	SNHG23	-0.0811959700981344	-0.338593768836534	-1.03090527890195	0.303227762818106	0.870697397670345	Junction	Caudate
chr10:99718501-99720986(-)	ENSG00000014919.12	ENSG00000014919	COX15	0.0448888307893153	1.97141536942123	1.03089472469057	0.303232706300093	0.870697397670345	Junction	Caudate
chr15:63775650-63775912(-)	ENSG00000103657.13	ENSG00000103657	HERC1	0.132634283214128	-1.43085708939805	1.0308751024777	0.303241897281857	0.870697397670345	Junction	Caudate
chr3:179199900-179201289(+)	ENSG00000121879.3	ENSG00000121879	PIK3CA	-0.0340253476081152	1.93387250671892	-1.03087404624265	0.303242392024252	0.870697397670345	Junction	Caudate
chr12:81283040-81284240(-)	ENSG00000139220.16	ENSG00000139220	PPFIA2	0.0659225821246318	1.36707767348215	1.03087258596477	0.303243076021918	0.870697397670345	Junction	Caudate
chr17:78031843-78048844(+)	ENSG00000078687.17	ENSG00000078687	TNRC6C	-0.0500566169443631	1.09037408230649	-1.03085439094678	0.303251598698369	0.870703972693319	Junction	Caudate
chr17:43399094-43399660(+)	ENSG00000175906.4	ENSG00000175906	ARL4D	0.0818252769451055	0.984820234491851	1.03082670235587	0.3032645685389	0.870703972693319	Junction	Caudate
chr2:241343898-241346165(+)	ENSG00000168385.17	ENSG00000168385	SEPT2	-0.0339995215288299	5.4434648832547	-1.03080795122887	0.303273352118682	0.870703972693319	Junction	Caudate
chr5:38921795-38923149(+)	ENSG00000145623.12	ENSG00000145623	OSMR	-0.110340403974076	-0.533889485105282	-1.03080304878539	0.303275648595492	0.870703972693319	Junction	Caudate
chr19:45777874-45778126(-)	ENSG00000104936.17	ENSG00000104936	DMPK	-0.0445102630632175	1.45478729169912	-1.03079622601491	0.303278844640263	0.870703972693319	Junction	Caudate
chr13:35836139-35839091(-)	ENSG00000133083.14	ENSG00000133083	DCLK1	0.171237750737134	-1.82554156639585	1.03079158091488	0.303281020594363	0.870703972693319	Junction	Caudate
chr9:97170737-97172947(-)	ENSG00000159712.10	ENSG00000159712	ANKRD18CP	-0.0751278419331698	0.306320960722216	-1.03077599618932	0.303288321190858	0.870703972693319	Junction	Caudate
chr11:67291522-67291602(+)	ENSG00000172932.14	ENSG00000172932	ANKRD13D	0.040297740828221	1.94758963245829	1.03077396735569	0.303289271597719	0.870703972693319	Junction	Caudate
chr1:55172521-55176375(-)	ENSG00000162402.13	ENSG00000162402	USP24	0.0343108179671381	1.78826498672966	1.03075215683777	0.303299488857651	0.870710914957109	Junction	Caudate
chr9:35751755-35751955(+)	ENSG00000107185.9	ENSG00000107185	RGP1	-0.0354112711364789	1.48640498330549	-1.03074537419245	0.303302666272863	0.870710914957109	Junction	Caudate
chr16:18377659-18379154(-)	ENSG00000233024.7	ENSG00000233024	RP11-1212A22.4	-0.0867030223525924	0.924996009076465	-1.03068733938822	0.303329854312308	0.870723809243408	Junction	Caudate
chr16:58254160-58258367(+)	ENSG00000103021.9	ENSG00000103021	CCDC113	-0.0485638532394046	1.48351081008269	-1.03067893960616	0.303333789561623	0.870723809243408	Junction	Caudate
chr16:19021797-19023112(+)	ENSG00000170537.12	ENSG00000170537	TMC7	0.0819962515754724	0.292678681157859	1.0306787337197	0.303333886018667	0.870723809243408	Junction	Caudate
chr17:81915682-81917614(-)	ENSG00000187531.13	ENSG00000187531	SIRT7	0.0933746612920492	-0.997172566699658	1.03067171917542	0.303337172318894	0.870723809243408	Junction	Caudate
chr2:161950849-161956988(+)	ENSG00000144290.16	ENSG00000144290	SLC4A10	0.0519043294606103	2.36492447725987	1.0306699150614	0.303338017546614	0.870723809243408	Junction	Caudate
chr2:85840393-85846376(-)	ENSG00000115525.16	ENSG00000115525	ST3GAL5	0.0859481708925744	-0.594272790424949	1.03066549608009	0.303340087846726	0.870723809243408	Junction	Caudate
chr15:29196565-29252367(-)	ENSG00000104059.4	ENSG00000104059	FAM189A1	0.0695459042852555	0.606552441168271	1.03063860556587	0.303352686300735	0.870744218154395	Junction	Caudate
chr4:83063247-83066437(+)	ENSG00000138663.8	ENSG00000138663	COPS4	0.0335303249653425	2.38898615779211	1.03062223780432	0.30336035491895	0.870750475971402	Junction	Caudate
chr2:15356417-15366579(-)	ENSG00000151779.12	ENSG00000151779	NBAS	0.02887285396543	2.90951446423623	1.03060397875391	0.30336890979582	0.870759277388721	Junction	Caudate
chr2:55578343-55579678(-)	ENSG00000275052.4	ENSG00000275052	PPP4R3B	0.0472353909892634	0.837970528465995	1.03058743996621	0.303376658820321	0.870763992465286	Junction	Caudate
chr19:20297927-20792511(+)	ENSG00000269274.1-ENSG00000160229.11	ENSG00000269274	-ZNF66	-0.161776408860479	-1.41164714904025	-1.03057704420943	0.303381529678655	0.870763992465286	Junction	Caudate
chr14:80793111-80831142(-)	ENSG00000100629.16	ENSG00000100629	CEP128	-0.0610058235828451	0.406194773436703	-1.03054026654645	0.303398762011412	0.870797698695826	Junction	Caudate
chr11:108723463-108838445(+)	ENSG00000178105.9	ENSG00000178105	DDX10	-0.0490324025816203	1.15315311640399	-1.03049192951789	0.303421411527968	0.870832192471367	Junction	Caudate
chr19:53116434-53122403(-)	ENSG00000170954.11	ENSG00000170954	ZNF415	0.0981940720077979	-0.769849283408563	1.03049118973349	0.303421758181104	0.870832192471367	Junction	Caudate
chr8:22140084-22140171(-)	ENSG00000168476.11	ENSG00000168476	REEP4	-0.125559175916478	-1.53620607316958	-1.0304495866653	0.30344125325122	0.870865785528716	Junction	Caudate
chr15:34244073-34245284(-)	ENSG00000140199.11	ENSG00000140199	SLC12A6	-0.0387296630638528	2.013407962829	-1.03042538026545	0.303452596680481	0.870865785528716	Junction	Caudate
chr6:106621494-106622817(-)	ENSG00000130347.12	ENSG00000130347	RTN4IP1	0.0575869593941175	0.0372986750276193	1.03039064859379	0.303468872881175	0.870865785528716	Junction	Caudate
chr6:170580106-170583056(-)	ENSG00000071994.10	ENSG00000071994	PDCD2	0.0394521891869598	1.36186893632435	1.03038938685188	0.303469464178521	0.870865785528716	Junction	Caudate
chr11:62607822-62608200(-)	ENSG00000149499.11	ENSG00000149499	EML3	0.0670067639874192	0.280199777735159	1.03038536415868	0.303471349361435	0.870865785528716	Junction	Caudate
chr2:45389600-45392944(-)	ENSG00000068784.12	ENSG00000068784	SRBD1	0.0841870570396912	-0.852810257202261	1.03038478627763	0.303471620178526	0.870865785528716	Junction	Caudate
chr1:65792631-65913244(+)	ENSG00000184588.17	ENSG00000184588	PDE4B	-0.249229860428215	-0.847025050190826	-1.03036131957984	0.303482617703897	0.870865785528716	Junction	Caudate
chr2:187387494-187387665(-)	ENSG00000064989.12	ENSG00000064989	CALCRL	0.0677323783475201	0.418212923573468	1.03031673078958	0.30350351470213	0.870865785528716	Junction	Caudate
chr20:46045997-46046337(+)	ENSG00000124140.13	ENSG00000124140	SLC12A5	0.0706717770077837	3.9817716472484	1.03030061725131	0.303511066714804	0.870865785528716	Junction	Caudate
chr1:39300363-39302923(+)	ENSG00000127603.23	ENSG00000127603	MACF1	-0.0314782815683869	3.60819252146737	-1.03029300121257	0.303514636205448	0.870865785528716	Junction	Caudate
chr2:209967638-209969767(+)	ENSG00000144406.18	ENSG00000144406	UNC80	0.0552024959792819	1.95663389260005	1.0302913738659	0.303515398915115	0.870865785528716	Junction	Caudate
chr12:108524507-108525456(-)	ENSG00000075856.11	ENSG00000075856	SART3	0.0320949601001825	2.00275289027073	1.03024923986049	0.303535146850912	0.870865785528716	Junction	Caudate
chr1:32316783-32324478(+)	ENSG00000116478.11	ENSG00000116478	HDAC1	-0.0471629202619165	1.16735928716116	-1.03024706684384	0.303536165353	0.870865785528716	Junction	Caudate
chr4:145150906-145152540(-)	ENSG00000164164.15	ENSG00000164164	OTUD4	0.0315006433335998	2.53104435947567	1.03024458051359	0.303537330709296	0.870865785528716	Junction	Caudate
chr19:42289407-42289847(+)	ENSG00000079432.7	ENSG00000079432	CIC	0.0359338895848898	2.55801087126021	1.03023844831912	0.303540204914424	0.870865785528716	Junction	Caudate
chrX:47244551-47244684(+)	ENSG00000102226.9	ENSG00000102226	USP11	0.0896218404574769	-0.173812291033886	1.03022624853729	0.303545923096833	0.870865785528716	Junction	Caudate
chr7:83490275-83648427(-)	ENSG00000170381.12	ENSG00000170381	SEMA3E	0.136678783994917	-1.71818987455734	1.03020231146082	0.303557142897244	0.870865785528716	Junction	Caudate
chr12:57183511-57183774(+)	ENSG00000123384.13	ENSG00000123384	LRP1	0.030643239563499	4.44734218185322	1.03019699402573	0.303559635326061	0.870865785528716	Junction	Caudate
chr12:56643588-56643836(-)	ENSG00000110955.8	ENSG00000110955	ATP5B	0.0281792417691639	6.09852943861303	1.03019093455102	0.303562475586007	0.870865785528716	Junction	Caudate
chr9:742406-744490(+)	ENSG00000107104.18	ENSG00000107104	KANK1	-0.0396717002224522	2.27643546529704	-1.0301907016032	0.303562584776087	0.870865785528716	Junction	Caudate
chr10:18527698-18534075(+)	ENSG00000165995.18	ENSG00000165995	CACNB2	0.050810197831769	1.61154517254611	1.03018828336032	0.303563718285236	0.870865785528716	Junction	Caudate
chr2:38856462-38858660(-)	ENSG00000163214.20	ENSG00000163214	DHX57	-0.0441158202791697	0.925070738784103	-1.03017471315343	0.303570079135281	0.870865785528716	Junction	Caudate
chr4:186194613-186196002(+)	ENSG00000145476.15	ENSG00000145476	CYP4V2	0.0651549465351642	0.435054301443015	1.0301738148121	0.303570500223709	0.870865785528716	Junction	Caudate
chr12:15217604-15221194(-)	ENSG00000134533.6	ENSG00000134533	RERG	0.0484285787629636	2.85848577475031	1.03014771893218	0.303582732573949	0.870865785528716	Junction	Caudate
chr19:17649588-17652630(-)	ENSG00000130477.15	ENSG00000130477	UNC13A	0.062612783656193	3.23107218699924	1.03012749443873	0.303592212958964	0.870865785528716	Junction	Caudate
chr12:40993270-41014227(+)	ENSG00000018236.14	ENSG00000018236	CNTN1	0.0307021745533331	3.91692182013686	1.03012667988835	0.303592594789781	0.870865785528716	Junction	Caudate
chr1:162597859-162599270(+)	ENSG00000117143.13	ENSG00000117143	UAP1	-0.0519866101598472	0.858876801760111	-1.03012090864074	0.303595300144448	0.870865785528716	Junction	Caudate
chr5:141333106-141494806(+)	ENSG00000204956.5	ENSG00000204956	PCDHGA1	0.227220611167499	-2.59572615834082	1.03011710286616	0.303597084164385	0.870865785528716	Junction	Caudate
chrX:18936151-18938626(-)	ENSG00000044446.11	ENSG00000044446	PHKA2	0.0542972103718601	0.210994156821176	1.03010855621374	0.303601090574904	0.870865785528716	Junction	Caudate
chr1:156483431-156500485(-)	ENSG00000116604.17	ENSG00000116604	MEF2D	0.0491150416476195	2.54785101591295	1.03009720772058	0.303606410457584	0.870865785528716	Junction	Caudate
chr7:98931666-98933240(+)	ENSG00000196367.12	ENSG00000196367	TRRAP	0.0412477004422991	1.48279190127999	1.03009508898103	0.303607403675264	0.870865785528716	Junction	Caudate
chr16:23087836-23090623(-)	ENSG00000103404.14	ENSG00000103404	USP31	0.0404524297982639	2.16576283929127	1.03007566376289	0.303616509883753	0.870865785528716	Junction	Caudate
chr8:144394556-144394643(-)	ENSG00000071894.15	ENSG00000071894	CPSF1	0.0424352148400755	1.3747009430993	1.03006823642422	0.303619991740649	0.870865785528716	Junction	Caudate
chr19:13959480-13959581(+)	ENSG00000132017.10	ENSG00000132017	DCAF15	-0.0878389496493152	-1.1787859365486	-1.0300517219957	0.303627733623478	0.870865785528716	Junction	Caudate
chr11:1451420-1454484(+)	ENSG00000174672.15	ENSG00000174672	BRSK2	0.0466209388003296	1.71032926249204	1.030045813915	0.303630503334621	0.870865785528716	Junction	Caudate
chr3:158543488-158544182(+)	ENSG00000174891.12	ENSG00000174891	RSRC1	-0.0344626086673368	2.10663068010151	-1.03004459433687	0.303631075075546	0.870865785528716	Junction	Caudate
chr7:44217736-44220059(-)	ENSG00000058404.19	ENSG00000058404	CAMK2B	0.0775766368239123	2.34261499529646	1.0300224111391	0.303641474733078	0.870866372944304	Junction	Caudate
chr17:42839381-42841497(+)	ENSG00000131467.10	ENSG00000131467	PSME3	-0.0274677840923054	2.50257162015793	-1.03000651512971	0.303648927053392	0.870866372944304	Junction	Caudate
chr2:37062051-37064739(-)	ENSG00000008869.11	ENSG00000008869	HEATR5B	0.036552924512976	1.94732752712613	1.0300012454948	0.303651397575036	0.870866372944304	Junction	Caudate
chr22:50516549-50517426(+)	ENSG00000025770.18	ENSG00000025770	NCAPH2	0.0360233964783349	1.58762041282441	1.02999732243454	0.303653236801343	0.870866372944304	Junction	Caudate
chr1:186451275-186466063(+)	ENSG00000229739.2	ENSG00000229739		0.138995640657839	-1.35704486457217	1.0299631792016	0.303669244295249	0.870880023451782	Junction	Caudate
chrX:29668505-29917463(+)	ENSG00000169306.9	ENSG00000169306	IL1RAPL1	-0.0590911688083392	0.925780682417479	-1.0299532979533	0.303673877061215	0.870880023451782	Junction	Caudate
chr1:227112423-227112670(-)	ENSG00000143776.18	ENSG00000143776	CDC42BPA	0.025411821727437	3.23366368870306	1.02993949957353	0.303680346430435	0.870880023451782	Junction	Caudate
chr2:219567576-219567717(-)	ENSG00000124006.14	ENSG00000124006	OBSL1	-0.039897536513433	1.65725635303298	-1.02992272792939	0.303688209938179	0.870880023451782	Junction	Caudate
chr7:97856817-97858277(-)	ENSG00000070669.16	ENSG00000070669	ASNS	-0.0376276032910736	2.20650485846081	-1.02991410150522	0.303692254552992	0.870880023451782	Junction	Caudate
chr22:24557801-24567983(+)	ENSG00000100028.11	ENSG00000100028	SNRPD3	0.0248519393907877	3.61556471942796	1.02991048364079	0.30369395084801	0.870880023451782	Junction	Caudate
chr4:103057972-103066326(-)	ENSG00000164038.14	ENSG00000164038	SLC9B2	0.0394120760255289	1.79304285576791	1.0299052138928	0.303696421667002	0.870880023451782	Junction	Caudate
chr19:49811700-49812250(-)	ENSG00000010361.13	ENSG00000010361	FUZ	0.0397767815857899	1.99998442125251	1.02985324997541	0.303720786630536	0.87093415028982	Junction	Caudate
chr22:50288872-50288959(-)	ENSG00000196576.14	ENSG00000196576	PLXNB2	-0.0597928989805135	0.574329526400068	-1.0298391741198	0.303727386775153	0.870937334608383	Junction	Caudate
chr19:1105511-1105657(+)	ENSG00000167468.16	ENSG00000167468	GPX4	0.0316165406882228	5.58737715716743	1.02981708002931	0.303737746849311	0.870949896202884	Junction	Caudate
chr2:39325629-39325729(-)	ENSG00000011566.14	ENSG00000011566	MAP4K3	-0.0311050928050835	2.01671202989802	-1.02980334097238	0.303744189308418	0.870949896202884	Junction	Caudate
chr3:183736830-183747671(+)	ENSG00000163872.15	ENSG00000163872	YEATS2	0.0334778852201042	1.75867496370324	1.02978987641589	0.303750503138393	0.870949896202884	Junction	Caudate
chr1:52802140-52813535(+)	ENSG00000162378.12	ENSG00000162378	ZYG11B	0.0373036632181446	2.20540123117013	1.02978300254147	0.303753726484726	0.870949896202884	Junction	Caudate
chr10:409018-413912(-)	ENSG00000151240.16	ENSG00000151240	DIP2C	-0.039290041971799	2.00919133028854	-1.02975857821792	0.303765179897668	0.870966995423355	Junction	Caudate
chr8:129846875-129849242(-)	ENSG00000153310.18	ENSG00000153310	FAM49B	0.041699649726686	3.53777544552448	1.02970631812666	0.303789687435577	0.870988524011894	Junction	Caudate
chr20:58418364-58434601(+)	ENSG00000124164.15	ENSG00000124164	VAPB	0.0318841145874657	2.43908384606748	1.02969222428457	0.303796297013928	0.870988524011894	Junction	Caudate
chr2:170852793-170853872(+)	ENSG00000128683.13	ENSG00000128683	GAD1	0.0587318940683437	3.49045993480273	1.02967101207845	0.303806245066806	0.870988524011894	Junction	Caudate
chr10:656026-656171(-)				0.116678174826698	-1.11015516690499	1.02966246801948	0.30381025210181	0.870988524011894	Junction	Caudate
chr1:54597416-54599295(+)	ENSG00000162390.17	ENSG00000162390	ACOT11	-0.0631375054367338	1.01567145179202	-1.02964604985866	0.303817952070953	0.870988524011894	Junction	Caudate
chr10:28610822-28611773(+)	ENSG00000095787.21	ENSG00000095787	WAC	-0.0298032031782337	3.68298937085437	-1.02961135285941	0.303834225078384	0.870988524011894	Junction	Caudate
chr6:167898468-167902316(+)	ENSG00000130396.20	ENSG00000130396	MLLT4	-0.0298024269709201	2.53248982488701	-1.02959626979046	0.30384129926888	0.870988524011894	Junction	Caudate
chr15:77735054-77795938(-)	ENSG00000169783.12	ENSG00000169783	LINGO1	0.0838277084668088	-0.871318442870946	1.02959527938836	0.303841763786489	0.870988524011894	Junction	Caudate
chr1:21649797-21651778(-)	ENSG00000076864.19	ENSG00000076864	RAP1GAP	0.0885272516153128	-0.444816185745095	1.02958276376128	0.303847633896769	0.870988524011894	Junction	Caudate
chr16:2118846-2119113(-)	ENSG00000008710.18	ENSG00000008710	PKD1	0.185899427556542	-0.550792877756146	1.02955837432713	0.303859073306628	0.870988524011894	Junction	Caudate
chr19:7849146-7849255(+)	ENSG00000142459.8	ENSG00000142459	EVI5L	0.0367854777279691	1.99213555137181	1.02955791714943	0.303859287740055	0.870988524011894	Junction	Caudate
chr1:208034593-208038370(-)	ENSG00000076356.6	ENSG00000076356	PLXNA2	0.0551360684645744	1.46816935593995	1.02953646412363	0.303869350124419	0.870988524011894	Junction	Caudate
chr8:98193091-98194727(-)	ENSG00000104361.9	ENSG00000104361	NIPAL2	-0.0864099322542744	-0.99145817295758	-1.02953039931913	0.303872194816765	0.870988524011894	Junction	Caudate
chr11:67301824-67302118(+)	ENSG00000172932.14	ENSG00000172932	ANKRD13D	-0.044604709579818	1.94588233145109	-1.02952964685517	0.303872547760706	0.870988524011894	Junction	Caudate
chr17:44092285-44092380(-)	ENSG00000108840.15	ENSG00000108840	HDAC5	0.0435668353460817	1.48219229768813	1.02952144413411	0.303876395272563	0.870988524011894	Junction	Caudate
chr2:208165816-208170944(-)	ENSG00000188674.10	ENSG00000188674	C2orf80	0.0743170809249883	1.55099124518338	1.02950422206079	0.3038844734454	0.870988524011894	Junction	Caudate
chr6:18197234-18197586(+)	ENSG00000165097.13	ENSG00000165097	KDM1B	0.0441533410936087	0.966500443846793	1.02950015537169	0.303886380984449	0.870988524011894	Junction	Caudate
chr5:177459269-177459602(-)	ENSG00000113758.13	ENSG00000113758	DBN1	0.0694447414681797	2.71135761636404	1.02949853031993	0.303887143240598	0.870988524011894	Junction	Caudate
chr19:11107515-11110651(+)	ENSG00000130164.12	ENSG00000130164	LDLR	-0.119427620810277	-0.370269443951389	-1.02949841353547	0.303887198020239	0.870988524011894	Junction	Caudate
chr17:2318930-2321305(+)	ENSG00000167720.12	ENSG00000167720	SRR	0.0458451141718794	0.929430565501569	1.02949325268581	0.303889618806883	0.870988524011894	Junction	Caudate
chrX:71247907-71248161(-)	ENSG00000147130.14	ENSG00000147130	ZMYM3	0.0412666162129302	1.78236752921246	1.02948322310875	0.303894323391906	0.870988524011894	Junction	Caudate
chr2:201754672-201757401(-)	ENSG00000003393.14	ENSG00000003393	ALS2	0.0382872659614359	1.1085615117301	1.02946988799352	0.303900578584663	0.870988524011894	Junction	Caudate
chr17:28678964-28681255(+)	ENSG00000109111.14	ENSG00000109111	SUPT6H	0.028445896670227	2.31133344457035	1.02945542262367	0.303907364050689	0.870988524011894	Junction	Caudate
chr19:15264767-15265353(-)	ENSG00000141867.17	ENSG00000141867	BRD4	-0.0650270335415497	0.432049662016792	-1.02945218252784	0.303908883939961	0.870988524011894	Junction	Caudate
chr9:109258298-109263049(-)	ENSG00000095203.14	ENSG00000095203	EPB41L4B	-0.0616867015795616	0.614894700276251	-1.02944993468528	0.303909938378358	0.870988524011894	Junction	Caudate
chr5:153706068-153764433(+)	ENSG00000155511.17	ENSG00000155511	GRIA1	0.0482004015412792	2.86182283482793	1.02943112236185	0.303918763129478	0.870998081045046	Junction	Caudate
chr1:66729420-66733747(+)	ENSG00000118473.21	ENSG00000118473	SGIP1	0.0495179408659463	3.30433309204112	1.02941779653513	0.3039250143004	0.870999428978467	Junction	Caudate
chrX:71127468-71127892(+)	ENSG00000184634.15	ENSG00000184634	MED12	-0.0483571927596656	0.552889042675883	-1.02939982518863	0.303933444829364	0.870999428978467	Junction	Caudate
chr13:40757014-40758947(-)	ENSG00000102738.7	ENSG00000102738	MRPS31	-0.0355366937814967	1.39411121779938	-1.02939501007196	0.303935703672719	0.870999428978467	Junction	Caudate
chr9:19059002-19060087(-)	ENSG00000147874.10	ENSG00000147874	HAUS6	-0.0447229504972113	1.47652052497208	-1.02936543598297	0.303949577566365	0.871018912317285	Junction	Caudate
chr2:40115630-40139400(-)	ENSG00000183023.18	ENSG00000183023	SLC8A1	0.048953895131201	3.08415667354597	1.02934193428336	0.303960603061922	0.871018912317285	Junction	Caudate
chr3:38482561-38483137(+)	ENSG00000114739.13	ENSG00000114739	ACVR2B	-0.0608880039589098	-0.173994309059382	-1.02934086780422	0.303961103392107	0.871018912317285	Junction	Caudate
chr12:28391412-28412753(+)	ENSG00000123106.10	ENSG00000123106	CCDC91	-0.115944547366653	-1.51848922487301	-1.02933188894742	0.303965315772942	0.871018912317285	Junction	Caudate
chr6:28272340-28272669(+)	ENSG00000197062.11	ENSG00000197062	ZSCAN26	0.0523252379482816	1.20944989538615	1.02932076605902	0.30397053406828	0.871018912317285	Junction	Caudate
chr11:103304721-103307720(+)	ENSG00000187240.13	ENSG00000187240	DYNC2H1	-0.0364588879532121	2.85543684712261	-1.02929760690653	0.303981399360205	0.871018912317285	Junction	Caudate
chr3:48418063-48418190(-)	ENSG00000164050.12	ENSG00000164050	PLXNB1	0.047401590822726	2.99213370009811	1.02928722348641	0.303986270904537	0.871018912317285	Junction	Caudate
chr2:61492199-61492324(-)	ENSG00000082898.16	ENSG00000082898	XPO1	-0.0326736837952866	3.90491405265928	-1.02928689732848	0.303986423927487	0.871018912317285	Junction	Caudate
chr18:36116780-36122051(-)	ENSG00000141424.12	ENSG00000141424	SLC39A6	0.0389057028348624	2.28621548432851	1.0292199221779	0.304017847630717	0.871089827085887	Junction	Caudate
chr17:60684037-60689685(+)	ENSG00000141376.21	ENSG00000141376	BCAS3	0.0312971686739127	2.72706191751116	1.02921074300303	0.304022154526143	0.871089827085887	Junction	Caudate
chr6:31951605-31951874(+)	ENSG00000244255.5	ENSG00000244255	XXbac-BPG116M5.17	-0.108157688382996	-1.08785118724175	-1.02918881853968	0.304032441712455	0.871093300739042	Junction	Caudate
chr2:196841373-196842720(-)	ENSG00000197121.14	ENSG00000197121	PGAP1	0.0503790029732625	1.54474193305106	1.02916723503395	0.304042569144614	0.871093300739042	Junction	Caudate
chr2:209507642-209580035(+)	ENSG00000078018.19	ENSG00000078018	MAP2	-0.0569442191061432	3.11481192046309	-1.02915188106463	0.304049773684956	0.871093300739042	Junction	Caudate
chr4:7043850-7054061(+)	ENSG00000173011.11	ENSG00000173011	TADA2B	0.0607955109139505	0.27841757478435	1.02911675365609	0.304066256940839	0.871093300739042	Junction	Caudate
chr2:26236989-26238933(-)	ENSG00000084754.10	ENSG00000084754	HADHA	-0.0304094586530392	3.10870079169315	-1.02910675712278	0.30407094784315	0.871093300739042	Junction	Caudate
chr1:181731232-181732383(+)	ENSG00000198216.10	ENSG00000198216	CACNA1E	0.0709944752622765	3.30993681931855	1.02909994520163	0.304074144384592	0.871093300739042	Junction	Caudate
chr11:46821269-46846219(-)	ENSG00000175216.14	ENSG00000175216	CKAP5	0.0290890739374203	2.91212591908986	1.02909412535101	0.304076875407773	0.871093300739042	Junction	Caudate
chr18:51047296-51048685(+)	ENSG00000267699.2	ENSG00000267699	RP11-729L2.2	0.0267452462584158	2.72606415359193	1.0290848294296	0.30408123764591	0.871093300739042	Junction	Caudate
chr19:16529901-16530584(-)	ENSG00000085872.14	ENSG00000085872	CHERP	-0.0579420703055556	0.404872728899861	-1.02907310979979	0.304086737301784	0.871093300739042	Junction	Caudate
chr6:13658833-13696784(-)	ENSG00000010017.12	ENSG00000010017	RANBP9	0.0345442821243814	1.7977305953884	1.02906409534673	0.304090967547909	0.871093300739042	Junction	Caudate
chr1:40040784-40059336(+)	ENSG00000131236.16	ENSG00000131236	CAP1	0.047989435804199	2.43794778653527	1.02904198080951	0.304101345485745	0.871093300739042	Junction	Caudate
chr12:13753916-13865797(-)	ENSG00000273079.5	ENSG00000273079	GRIN2B	0.0599535243315008	3.35779901294843	1.02902887215681	0.304107497242243	0.871093300739042	Junction	Caudate
chr2:48451077-48454555(+)	ENSG00000162869.15	ENSG00000162869	PPP1R21	0.114482991361956	-1.59516522845659	1.02901907430483	0.304112095328038	0.871093300739042	Junction	Caudate
chr10:109870030-109870730(-)	ENSG00000108039.17	ENSG00000108039	XPNPEP1	0.0293305068382261	2.06590134890079	1.0289902931123	0.304125602474236	0.871093300739042	Junction	Caudate
chr18:2931444-2934350(-)	ENSG00000101577.9	ENSG00000101577	LPIN2	0.0330700172569621	2.84435604029989	1.02898374951889	0.304128673468564	0.871093300739042	Junction	Caudate
chr22:50278014-50278116(-)	ENSG00000196576.14	ENSG00000196576	PLXNB2	-0.0555615242051874	1.09981651965309	-1.02897163582501	0.304134358638758	0.871093300739042	Junction	Caudate
chr18:21858647-21864525(+)	ENSG00000101752.11	ENSG00000101752	MIB1	-0.0313493263274259	2.56161567720187	-1.0289705754665	0.304134856287084	0.871093300739042	Junction	Caudate
chr7:155297960-155298258(+)	ENSG00000186480.12	ENSG00000186480	INSIG1	0.0976068802853273	0.417923271268572	1.02896825122948	0.304135947101801	0.871093300739042	Junction	Caudate
chr5:141528583-141528701(-)	ENSG00000131504.15	ENSG00000131504	DIAPH1	0.0470195978815345	2.21022799586727	1.02895775943212	0.304140871161759	0.871093300739042	Junction	Caudate
chr7:121133894-121136039(+)	ENSG00000106034.17	ENSG00000106034	CPED1	-0.099228589513189	-0.588363903546897	-1.0289573555089	0.304141060733976	0.871093300739042	Junction	Caudate
chr20:21330706-21331560(+)	ENSG00000088930.7	ENSG00000088930	XRN2	0.0330223089004394	2.06094696705828	1.02895504232929	0.304142146373972	0.871093300739042	Junction	Caudate
chr16:67145420-67145569(+)	ENSG00000125149.11	ENSG00000125149	C16orf70	0.0408281776286272	1.58217800737433	1.02895074889271	0.30414416141089	0.871093300739042	Junction	Caudate
chr4:38804383-38804753(-)	ENSG00000174125.7	ENSG00000174125	TLR1	0.122333859719121	-1.15293719635521	1.02892931014383	0.30415422338374	0.871106393108105	Junction	Caudate
chr11:118614683-118616040(+)	ENSG00000019144.17	ENSG00000019144	PHLDB1	0.068489609403683	3.17693945818125	1.02888727691384	0.304173951728436	0.871128174545052	Junction	Caudate
chr14:22873447-22875054(+)	ENSG00000197324.8	ENSG00000197324	LRP10	-0.0473206792116554	2.10202985545295	-1.02888640208855	0.30417436233775	0.871128174545052	Junction	Caudate
chr2:127505753-127514388(-)	ENSG00000163166.14	ENSG00000163166	IWS1	0.153643353531757	-1.80432793669893	1.02887276176258	0.304180764629489	0.871128174545052	Junction	Caudate
chr1:212608931-212615017(+)	ENSG00000162772.16	ENSG00000162772	ATF3	-0.144445411492672	-1.29982976014846	-1.02885714995218	0.304188092377283	0.871128174545052	Junction	Caudate
chr21:37240640-37267237(-)	ENSG00000157538.13	ENSG00000157538	DSCR3	0.0415047764639847	1.46512082258085	1.02884402564566	0.304194252651283	0.871128174545052	Junction	Caudate
chr19:620081-620364(-)	ENSG00000099821.13	ENSG00000099821	POLRMT	0.0600912123893648	0.393733125398837	1.02882110853879	0.304205009659622	0.871128174545052	Junction	Caudate
chr1:156244404-156244581(-)	ENSG00000160781.15	ENSG00000160781	PAQR6	0.145387830300851	-1.87663875204343	1.02879730187264	0.304216184484695	0.871128174545052	Junction	Caudate
chr17:43106534-43115725(-)	ENSG00000012048.20	ENSG00000012048	BRCA1	0.0915377962088012	-0.746261925402271	1.02878700717319	0.30422101689099	0.871128174545052	Junction	Caudate
chr9:110973559-111037840(-)	ENSG00000198121.13	ENSG00000198121	LPAR1	0.10458925202097	0.842834140986768	1.02878488557834	0.3042220127893	0.871128174545052	Junction	Caudate
chr16:30001531-30005220(+)	ENSG00000169592.14	ENSG00000169592	INO80E	0.10455820375287	-1.17645040561651	1.02878362605571	0.304222604023122	0.871128174545052	Junction	Caudate
chr18:69677854-69698403(+)	ENSG00000206052.10	ENSG00000206052	DOK6	0.0643720853535695	2.20682887252791	1.02877929331986	0.304224637863004	0.871128174545052	Junction	Caudate
chr3:52321746-52322408(+)	ENSG00000114841.17	ENSG00000114841	DNAH1	0.117662703574004	-1.57665652325621	1.02877272927794	0.304227719122869	0.871128174545052	Junction	Caudate
chr9:13250373-13279399(-)	ENSG00000107186.16	ENSG00000107186	MPDZ	0.107203780129175	-1.30862683546644	1.02874312139499	0.304241617766365	0.871152248969152	Junction	Caudate
chr6:169613657-169632946(-)	ENSG00000184465.15	ENSG00000184465	WDR27	0.0900405007217236	-0.75968491423648	1.02872436918129	0.304250420719812	0.871161732009785	Junction	Caudate
chr15:83568673-83576582(+)	ENSG00000140600.16	ENSG00000140600	SH3GL3	0.116511160041657	-1.30877673598414	1.02863084227736	0.304294328097153	0.871240457311374	Junction	Caudate
chr15:73998477-74022827(+)	ENSG00000140464.19	ENSG00000140464	PML	0.0669073595135891	0.240665896328036	1.02861096979959	0.304303658024994	0.871240457311374	Junction	Caudate
chr11:65850031-65850149(+)	ENSG00000172803.17	ENSG00000172803	SNX32	0.0743063752056423	0.467839622198603	1.02860958149679	0.304304309826277	0.871240457311374	Junction	Caudate
chr8:19824045-19824802(+)	ENSG00000104613.11	ENSG00000104613	INTS10	0.0318494511445228	2.34912359306018	1.0285983440879	0.304309585768321	0.871240457311374	Junction	Caudate
chr6:30622899-30624882(+)	ENSG00000204568.11	ENSG00000204568	MRPS18B	-0.0313366525635789	2.68928037440973	-1.02858542230391	0.304315652596633	0.871240457311374	Junction	Caudate
chr13:45516264-45518761(+)	ENSG00000136152.14	ENSG00000136152	COG3	-0.0421930495812072	1.52334824556979	-1.02855529128849	0.30432979953985	0.871240457311374	Junction	Caudate
chr3:170423328-170432523(+)	ENSG00000013297.10	ENSG00000013297	CLDN11	0.0919932525923033	4.29437795367808	1.02853980334908	0.304337071519769	0.871240457311374	Junction	Caudate
chr19:1393331-1395390(+)	ENSG00000115286.19	ENSG00000115286	NDUFS7	0.0438318015506941	3.04058794078443	1.02852910540807	0.304342094541724	0.871240457311374	Junction	Caudate
chr5:56864935-56865339(+)	ENSG00000095015.5	ENSG00000095015	MAP3K1	-0.0442480248072378	1.4759789488093	-1.02852334406683	0.304344799696708	0.871240457311374	Junction	Caudate
chr8:124518882-124522150(-)	ENSG00000147687.17	ENSG00000147687	TATDN1	-0.0333236160016041	2.23230119956084	-1.02851555444106	0.30434845722903	0.871240457311374	Junction	Caudate
chr20:63690211-63690293(+)	ENSG00000258366.7	ENSG00000258366	RTEL1	-0.082980518599371	-0.691113740690564	-1.02851394551447	0.304349212686307	0.871240457311374	Junction	Caudate
chr16:70973493-70973828(-)	ENSG00000157423.17	ENSG00000157423	HYDIN	-0.0971129105140392	0.557603127436432	-1.02851131861816	0.30435044612496	0.871240457311374	Junction	Caudate
chr6:46161754-46165386(-)	ENSG00000112796.9	ENSG00000112796	ENPP5	0.0443170985598486	1.50197617689163	1.02850739595968	0.304352287984826	0.871240457311374	Junction	Caudate
chr2:178705358-178706453(-)	ENSG00000155657.25	ENSG00000155657	TTN	-0.120556921332169	-1.21066628431486	-1.0284999197608	0.304355798408036	0.871240457311374	Junction	Caudate
chr20:20591315-20601681(-)	ENSG00000188559.13	ENSG00000188559	RALGAPA2	0.0776035442077668	-0.378539280683748	1.02849035595521	0.304360289099075	0.871240457311374	Junction	Caudate
chr20:36198042-36212271(+)	ENSG00000088367.21	ENSG00000088367	EPB41L1	0.058609838474573	0.910413353476465	1.02846372908088	0.304372791997608	0.871254460560539	Junction	Caudate
chr9:33266115-33267852(+)	ENSG00000086065.13	ENSG00000086065	CHMP5	0.0250482084480292	3.98155175080611	1.02845654722207	0.304376164365382	0.871254460560539	Junction	Caudate
chr19:5707827-5708341(-)	ENSG00000196365.11	ENSG00000196365	LONP1	0.0322084410622526	1.93182117557557	1.02837324928164	0.304415280193957	0.871328699110055	Junction	Caudate
chr4:55424644-55452238(+)	ENSG00000134851.12	ENSG00000134851	TMEM165	0.133231522296727	-1.59252775098311	1.02835807902418	0.304422404346467	0.871328699110055	Junction	Caudate
chr1:6213184-6218288(+)	ENSG00000158286.12	ENSG00000158286	RNF207	-0.107224527138936	-1.75655238357962	-1.02835665202627	0.304423074489177	0.871328699110055	Junction	Caudate
chr7:138911324-138912371(-)	ENSG00000122778.9	ENSG00000122778	KIAA1549	-0.0570671556604046	0.753981253514264	-1.02835453545051	0.304424068471297	0.871328699110055	Junction	Caudate
chr9:39456605-39456879(-)	ENSG00000198416.9	ENSG00000198416	ZNF658B	-0.0890676873163396	-0.780253302402438	-1.02832418388882	0.304438322349535	0.871353776668838	Junction	Caudate
chr4:94278734-94278922(+)	ENSG00000163104.17	ENSG00000163104	SMARCAD1	0.0497513200742695	0.597484649645471	1.02828692920902	0.304455818718624	0.871361039490693	Junction	Caudate
chr8:8933957-8935647(+)				0.0951048158703548	-0.906206090351909	1.02827150372607	0.30446306337228	0.871361039490693	Junction	Caudate
chr16:69566375-69626402(+)	ENSG00000102908.20	ENSG00000102908	NFAT5	0.0537894089851286	0.900271533506482	1.0282672916846	0.304465041598169	0.871361039490693	Junction	Caudate
chr2:237757549-237758728(+)	ENSG00000124831.18	ENSG00000124831	LRRFIP1	0.0556997076962821	0.815940337914221	1.02825174969806	0.304472341116117	0.871361039490693	Junction	Caudate
chr19:55112796-55117222(-)	ENSG00000125503.12	ENSG00000125503	PPP1R12C	0.0562582343245016	1.77060993800043	1.02824601503478	0.304475034512823	0.871361039490693	Junction	Caudate
chr8:67093642-67095292(+)	ENSG00000104218.14	ENSG00000104218	CSPP1	0.0414928573854762	1.55736722288327	1.02822828540471	0.304483361680595	0.871361039490693	Junction	Caudate
chrX:131278135-131278460(-)	ENSG00000147255.18	ENSG00000147255	IGSF1	0.0895271089950008	0.49772794369158	1.0282278191909	0.304483580651712	0.871361039490693	Junction	Caudate
chr4:118815156-118815450(-)	ENSG00000150961.14	ENSG00000150961	SEC24D	-0.118379235650427	-1.4848174573326	-1.02822133646911	0.304486625464806	0.871361039490693	Junction	Caudate
chr8:47889223-47890256(-)	ENSG00000253729.7	ENSG00000253729	PRKDC	0.0253191633511019	3.03842179110451	1.02821353220735	0.304490291007403	0.871361039490693	Junction	Caudate
chr4:55453130-55453676(-)	ENSG00000134852.14	ENSG00000134852	CLOCK	0.0321279567114767	3.03984302180032	1.02813681422803	0.304526325836561	0.871403522900984	Junction	Caudate
chrX:101659137-101659418(-)	ENSG00000184867.13	ENSG00000184867	ARMCX2	0.100336377267841	-1.04480382213625	1.02812777559338	0.304530571516847	0.871403522900984	Junction	Caudate
chr7:76013888-76021850(-)	ENSG00000127952.16	ENSG00000127952	STYXL1	0.0606228766765878	0.544695773607613	1.0281169547923	0.304535654378649	0.871403522900984	Junction	Caudate
chr8:32614565-32616834(+)	ENSG00000157168.18	ENSG00000157168	NRG1	-0.0917800424401017	-0.879041796156356	-1.02811658881319	0.304535826291238	0.871403522900984	Junction	Caudate
chr2:101887238-101887777(+)	ENSG00000071054.16	ENSG00000071054	MAP4K4	0.0523529824540957	4.65564307193586	1.02811650872203	0.304535863912734	0.871403522900984	Junction	Caudate
chr22:21946109-21952791(-)	ENSG00000100034.13	ENSG00000100034	PPM1F	-0.0468887677926264	0.924617537629457	-1.0281019212199	0.304542716202055	0.871403522900984	Junction	Caudate
chrX:48482795-48482985(+)	ENSG00000068438.14	ENSG00000068438	FTSJ1	-0.0501782330835629	0.859331093822579	-1.02810007208986	0.304543584814169	0.871403522900984	Junction	Caudate
chr9:75134396-75137537(+)	ENSG00000134996.11	ENSG00000134996	OSTF1	0.0346806222921402	2.67548942787236	1.02806846538395	0.304558432033744	0.871430289143749	Junction	Caudate
chr8:144473052-144473131(+)				0.0982477790963435	0.0573250308896138	1.02800878653544	0.304586467430494	0.871494788952673	Junction	Caudate
chr19:13230210-13231709(-)	ENSG00000141837.19	ENSG00000141837	CACNA1A	0.0636530264153218	1.68526700854035	1.02798973833102	0.304595416087998	0.871504675690471	Junction	Caudate
chr1:110167216-110172059(+)	ENSG00000197106.6	ENSG00000197106	SLC6A17	0.0637695400143003	1.75963420324351	1.02795836079436	0.304610157325513	0.871531135431788	Junction	Caudate
chr2:65018266-65018544(+)	ENSG00000115902.10	ENSG00000115902	SLC1A4	-0.0461943039443553	3.09464524962081	-1.0279465748151	0.304615694527984	0.871531260696194	Junction	Caudate
chr1:235380150-235414432(+)	ENSG00000116957.12	ENSG00000116957	TBCE	-0.099316395034912	-1.04000730515945	-1.0279229419749	0.304626797738006	0.871541098706601	Junction	Caudate
chr4:102714562-102722870(-)	ENSG00000109323.8	ENSG00000109323	MANBA	-0.041552775268834	1.79601878088252	-1.02791587063918	0.304630120054063	0.871541098706601	Junction	Caudate
chr8:52221794-52230031(-)	ENSG00000147488.11	ENSG00000147488	ST18	0.063646886266471	2.30472472468114	1.02788026120134	0.304646850754826	0.871559883729822	Junction	Caudate
chr18:23509280-23515855(+)	ENSG00000141452.9	ENSG00000141452	C18orf8	-0.0458213913527438	0.836500058018359	-1.02787851076441	0.304647673194058	0.871559883729822	Junction	Caudate
chr3:50048320-50054334(+)	ENSG00000004534.14	ENSG00000004534	RBM6	0.0310133452473595	2.60444282471112	1.02783585478385	0.304667715477129	0.871561635160341	Junction	Caudate
chr16:89898650-89898766(+)	ENSG00000141002.18	ENSG00000141002	TCF25	-0.0309719322289872	3.77695714822522	-1.02778509988884	0.304691564250194	0.871561635160341	Junction	Caudate
chr22:35810005-35840191(-)	ENSG00000100320.22	ENSG00000100320	RBFOX2	0.0613706988509636	1.02565825920914	1.02778069226859	0.304693635366968	0.871561635160341	Junction	Caudate
chr17:80050284-80058493(+)	ENSG00000141519.14	ENSG00000141519	CCDC40	-0.115094865867147	-1.23020079464031	-1.02777800964264	0.3046948959229	0.871561635160341	Junction	Caudate
chr19:15179283-15179363(-)	ENSG00000074181.8	ENSG00000074181	NOTCH3	-0.0781480442668961	0.3225247534643	-1.02777097862608	0.304698199787856	0.871561635160341	Junction	Caudate
chr17:42323626-42324710(-)	ENSG00000168610.14	ENSG00000168610	STAT3	-0.0464107238700138	2.97744419355629	-1.02775801313647	0.304704292316085	0.871561635160341	Junction	Caudate
chr2:172476514-172479640(+)	ENSG00000091409.14	ENSG00000091409	ITGA6	-0.0555038337945669	2.13170215032554	-1.02775420129029	0.304706083531177	0.871561635160341	Junction	Caudate
chr8:8797492-8890060(-)	ENSG00000147324.10	ENSG00000147324	MFHAS1	-0.0475845868971855	1.09734292459833	-1.02772404842079	0.304720252837834	0.871561635160341	Junction	Caudate
chr18:50273472-50273563(-)	ENSG00000141644.17	ENSG00000141644	MBD1	-0.0317396035992989	1.86870129551068	-1.02771175548156	0.304726029608906	0.871561635160341	Junction	Caudate
chr3:158665475-158666303(+)	ENSG00000168827.14	ENSG00000168827	GFM1	-0.0308158643023777	2.36409891452721	-1.02767838720116	0.304741710597442	0.871561635160341	Junction	Caudate
chr11:95778958-95779606(-)	ENSG00000077458.12	ENSG00000077458	FAM76B	0.0810838660396588	-0.459203741124083	1.02767083680062	0.304745258884374	0.871561635160341	Junction	Caudate
chr5:180567243-180567848(+)	ENSG00000113300.11	ENSG00000113300	CNOT6	0.030856226460605	1.99312472309399	1.02766174779303	0.304749530271355	0.871561635160341	Junction	Caudate
chr4:1805941-1806050(+)	ENSG00000068078.17	ENSG00000068078	FGFR3	-0.049100309304896	3.95943335843588	-1.02765479390836	0.304752798282413	0.871561635160341	Junction	Caudate
chr4:105386637-105396248(-)	ENSG00000138777.19	ENSG00000138777	PPA2	-0.0458689143706902	1.88616018702765	-1.02765311926013	0.304753585294772	0.871561635160341	Junction	Caudate
chr11:13445182-13463091(-)	ENSG00000148925.10	ENSG00000148925	BTBD10	0.0432397279392439	2.48667490885306	1.02765045146978	0.304754839043842	0.871561635160341	Junction	Caudate
chr1:88943424-88949090(-)	ENSG00000137944.16	ENSG00000137944	KYAT3	-0.0528503594641261	1.63961059375095	-1.02763892749213	0.304760254867327	0.871561635160341	Junction	Caudate
chrX:118747093-118749657(+)	ENSG00000131724.10	ENSG00000131724	IL13RA1	-0.0615319989493559	1.31525472160344	-1.02763504776913	0.304762078201409	0.871561635160341	Junction	Caudate
chr2:105093639-105097154(+)	ENSG00000135972.8	ENSG00000135972	MRPS9	0.0374786506389204	2.01977737648505	1.02762826527517	0.304765265753751	0.871561635160341	Junction	Caudate
chr17:50139582-50140092(-)	ENSG00000108819.10	ENSG00000108819	PPP1R9B	0.0450482235385496	4.71430902333923	1.02761723904401	0.304770447772453	0.871561635160341	Junction	Caudate
chr9:136448162-136451255(-)	ENSG00000148396.18	ENSG00000148396	SEC16A	0.0467744625258163	1.23924540580004	1.02761186728074	0.30477297237146	0.871561635160341	Junction	Caudate
chr1:32768118-32768651(+)	ENSG00000162522.10	ENSG00000162522	KIAA1522	0.0582638114409555	0.935281186325124	1.02760261685534	0.304777319880652	0.871561635160341	Junction	Caudate
chr19:55277847-55279398(-)	ENSG00000133265.10	ENSG00000133265	HSPBP1	0.0558348592547442	1.73960087965856	1.02759814618124	0.304779421020102	0.871561635160341	Junction	Caudate
chr19:42233384-42234352(-)	ENSG00000105723.11	ENSG00000105723	GSK3A	0.0380601141441245	3.18836915682817	1.02758529958387	0.304785458752238	0.871561635160341	Junction	Caudate
chr15:68173893-68175636(+)	ENSG00000033800.13	ENSG00000033800	PIAS1	-0.0356575506855098	1.83346896133278	-1.0275741544295	0.304790696893061	0.871561635160341	Junction	Caudate
chr13:25837286-25839545(+)	ENSG00000132932.16	ENSG00000132932	ATP8A2	-0.0381113224605473	2.58537663175432	-1.02756927821462	0.304792988697155	0.871561635160341	Junction	Caudate
chr5:160569684-160589591(-)	ENSG00000118322.12	ENSG00000118322	ATP10B	0.0949995164540112	0.217071533722971	1.0275492697647	0.304802392719499	0.871561635160341	Junction	Caudate
chr5:116467748-116472884(-)	ENSG00000092421.16	ENSG00000092421	SEMA6A	-0.0880277478358631	0.304305414404738	-1.02754519882661	0.304804306094417	0.871561635160341	Junction	Caudate
chr3:27116128-27119759(-)	ENSG00000163491.16	ENSG00000163491	NEK10	-0.0600533691537575	1.14389293437125	-1.02751647115315	0.304817808568509	0.871561635160341	Junction	Caudate
chr10:73299098-73299600(-)	ENSG00000156042.17	ENSG00000156042	CFAP70	-0.0962760420030093	-0.354881593193675	-1.02749371076225	0.304828506605619	0.871561635160341	Junction	Caudate
chr13:77270539-77273471(-)	ENSG00000005810.17	ENSG00000005810	MYCBP2	0.0334993568506962	3.78829187638508	1.02749095030563	0.304829804116483	0.871561635160341	Junction	Caudate
chr15:44736711-44754899(+)	ENSG00000185880.12	ENSG00000185880	TRIM69	-0.0801317955277817	-0.744954696582694	-1.02748858829424	0.304830914347119	0.871561635160341	Junction	Caudate
chr3:33696934-33717807(-)	ENSG00000163539.16	ENSG00000163539	CLASP2	-0.0861447714485952	-0.790635646298694	-1.02748513761544	0.304832536295587	0.871561635160341	Junction	Caudate
chr3:155549959-155554075(-)	ENSG00000114805.16	ENSG00000114805	PLCH1	-0.060441340858343	0.525612305835125	-1.02747972382201	0.304835080993156	0.871561635160341	Junction	Caudate
chr20:20263131-20277165(+)	ENSG00000089101.17	ENSG00000089101	CFAP61	0.126468103259254	-1.59391715429537	1.02747109680526	0.30483913606233	0.871561635160341	Junction	Caudate
chr8:26395303-26407999(+)	ENSG00000104765.15	ENSG00000104765	BNIP3L	0.0287594845264932	4.51891440472506	1.02745896192815	0.30484484003768	0.871561635160341	Junction	Caudate
chr7:111735168-111736916(-)	ENSG00000128512.19	ENSG00000128512	DOCK4	-0.0330604778042726	2.90469705390017	-1.02745637623458	0.3048460554471	0.871561635160341	Junction	Caudate
chr4:61909746-61934839(+)	ENSG00000150471.16	ENSG00000150471	ADGRL3	-0.0532561701648687	1.88387842548222	-1.02739881723578	0.304873111982812	0.871599087804518	Junction	Caudate
chr12:55695638-55696282(-)	ENSG00000135424.15	ENSG00000135424	ITGA7	-0.0546385640161334	1.11242204901402	-1.02738706237187	0.3048786377429	0.871599087804518	Junction	Caudate
chr3:53319474-53342143(-)	ENSG00000272886.5	ENSG00000272886	DCP1A	-0.0516686328442558	0.622643597503119	-1.02737794350007	0.304882924414231	0.871599087804518	Junction	Caudate
chr17:81683127-81683535(-)	ENSG00000214087.8	ENSG00000214087	ARL16	0.0477242652123484	1.79834669641926	1.02737087578948	0.304886246887107	0.871599087804518	Junction	Caudate
chr20:33412783-33417718(-)	ENSG00000101400.5	ENSG00000101400	SNTA1	-0.0396030789398165	4.50036395369343	-1.0273609451878	0.304890915222397	0.871599087804518	Junction	Caudate
chr16:30652843-30652913(+)	ENSG00000156858.11	ENSG00000156858	PRR14	0.0747656506629542	-0.235526502136733	1.02735838588511	0.304892118347856	0.871599087804518	Junction	Caudate
chr7:74109037-74111647(+)	ENSG00000106683.14	ENSG00000106683	LIMK1	-0.041571038907361	1.70346996243644	-1.02733885665872	0.304901299120471	0.871602221854215	Junction	Caudate
chr8:143795113-143795276(-)	ENSG00000180900.17	ENSG00000180900	SCRIB	0.0670570691108035	0.0522182622422952	1.02732946539954	0.304905714057041	0.871602221854215	Junction	Caudate
chr8:17098554-17104390(+)	ENSG00000155970.11	ENSG00000155970	MICU3	0.0463788448888117	2.71441546138675	1.02732099469311	0.304909696267941	0.871602221854215	Junction	Caudate
chr20:45892485-45892724(+)	ENSG00000064601.16	ENSG00000064601	CTSA	-0.0347154834694552	2.41660055524169	-1.02728961905886	0.304924446743669	0.871628681931553	Junction	Caudate
chr2:109835092-109835818(+)	ENSG00000015568.12	ENSG00000015568	RGPD5	-0.0878687009216588	1.05353465091528	-1.02725826358801	0.304939188214998	0.871635711823605	Junction	Caudate
chr5:133973849-133975870(-)	ENSG00000213585.10	ENSG00000213585	VDAC1	0.0328901284740296	4.47285779343383	1.02723976733292	0.30494788427305	0.871635711823605	Junction	Caudate
chr17:61889895-61891512(-)	ENSG00000108506.11	ENSG00000108506	INTS2	-0.0457553447667985	0.81392222905904	-1.02721182808505	0.304961020289726	0.871635711823605	Junction	Caudate
chr14:99500872-99501355(+)	ENSG00000090061.17	ENSG00000090061	CCNK	-0.0611078709913195	0.324215455853897	-1.02717989302332	0.304976035454203	0.871635711823605	Junction	Caudate
chr12:63663846-63665834(-)	ENSG00000177990.11	ENSG00000177990	DPY19L2	-0.0723100574564805	-0.0098644744291292	-1.02717915599472	0.304976381994676	0.871635711823605	Junction	Caudate
chr10:247467-248335(+)	ENSG00000015171.18	ENSG00000015171	ZMYND11	0.0181524854512959	4.35346201106757	1.02717839477223	0.304976739911048	0.871635711823605	Junction	Caudate
chr19:9977702-9978573(-)	ENSG00000080573.6	ENSG00000080573	COL5A3	0.0899417893486657	0.623436623662243	1.02717745179554	0.304977183286141	0.871635711823605	Junction	Caudate
chr1:120530385-120531877(-)	ENSG00000275131.2	ENSG00000275131	CH17-472G23.4	-0.0464751672027528	2.19407867192104	-1.02717156312853	0.304979952068725	0.871635711823605	Junction	Caudate
chr2:108680771-108683884(+)	ENSG00000169756.16	ENSG00000169756	LIMS1	-0.0619171377306164	1.1761517698543	-1.02716047516578	0.30498516554501	0.871635711823605	Junction	Caudate
chr15:64126221-64127173(+)	ENSG00000028528.14	ENSG00000028528	SNX1	0.0360778609863704	3.49162616852375	1.02715824562743	0.304986213864262	0.871635711823605	Junction	Caudate
chr3:49681240-49681721(+)	ENSG00000164062.12	ENSG00000164062	APEH	0.03158533951068	2.5169525891659	1.02715584866962	0.304987340906095	0.871635711823605	Junction	Caudate
chr6:75886995-75890056(+)	ENSG00000196586.13	ENSG00000196586	MYO6	0.0379081730445663	2.71671719454097	1.02712717965977	0.305000821197111	0.871645254520872	Junction	Caudate
chr5:127440868-127442997(+)	ENSG00000145794.16	ENSG00000145794	MEGF10	0.0375630541937493	2.94138075902493	1.02712537834321	0.305001668197111	0.871645254520872	Junction	Caudate
chr11:9732711-9738212(+)	ENSG00000133789.14	ENSG00000133789	SWAP70	-0.0550381654631889	1.07585768733742	-1.02710702045186	0.305010300380535	0.87165422237903	Junction	Caudate
chr12:100210209-100210294(+)	ENSG00000075089.9	ENSG00000075089	ACTR6	0.0375848668639093	2.26330857241164	1.02707889674738	0.305023524926058	0.871662918995138	Junction	Caudate
chr12:68741981-68742354(+)	ENSG00000111581.9	ENSG00000111581	NUP107	-0.0486308773017137	0.880980506531025	-1.02707718039916	0.305024332012941	0.871662918995138	Junction	Caudate
chr20:63402084-63402258(-)				0.182657279373704	-1.81102404530491	1.02704660771319	0.305038708596081	0.87167134027469	Junction	Caudate
chr1:224289734-224294266(-)	ENSG00000143748.17	ENSG00000143748	NVL	0.0511285582302519	0.645100464255753	1.02703876331084	0.305042397441975	0.87167134027469	Junction	Caudate
chr1:16643146-16644645(-)	ENSG00000215908.9	ENSG00000215908	CROCCP2	0.0687949225830478	0.690781847451975	1.02703586195979	0.305043761815637	0.87167134027469	Junction	Caudate
chr17:51266281-51268209(+)	ENSG00000011260.13	ENSG00000011260	UTP18	-0.120365807527894	-0.388845402780835	-1.0269970343888	0.305062021050501	0.871707815775329	Junction	Caudate
chr16:28954683-28955977(+)	ENSG00000176953.11	ENSG00000176953	NFATC2IP	0.055820948778837	0.168339287102807	1.02695226667678	0.305083074627425	0.871750231890637	Junction	Caudate
chr7:95828117-95869882(+)	ENSG00000158560.14	ENSG00000158560	DYNC1I1	0.0453444628018654	3.19490429171434	1.02693539342771	0.305091010112035	0.871750231890637	Junction	Caudate
chr16:74965823-74984963(-)	ENSG00000103091.14	ENSG00000103091	WDR59	-0.0522165958910945	0.814581647069225	-1.02693041953853	0.305093349357048	0.871750231890637	Junction	Caudate
chr17:43904494-43907473(-)	ENSG00000108852.14	ENSG00000108852	MPP2	0.0432368592408414	1.59334661592901	1.02691229254499	0.305101874674082	0.871758890896769	Junction	Caudate
chr5:16702589-16702924(+)	ENSG00000145555.14	ENSG00000145555	MYO10	0.104777911188461	-0.371935739699336	1.02687518302022	0.305119328171514	0.871782584358433	Junction	Caudate
chr1:226064480-226065655(+)	ENSG00000163041.9	ENSG00000163041	H3F3A	0.027147914551366	4.69429960422997	1.02685572003043	0.305128482347166	0.871782584358433	Junction	Caudate
chr8:78686609-78689221(+)	ENSG00000104427.11	ENSG00000104427	ZC2HC1A	0.039510203036658	1.59457997148141	1.02682842970285	0.305141318322061	0.871782584358433	Junction	Caudate
chr6:4056436-4057035(+)	ENSG00000112739.16	ENSG00000112739	PRPF4B	0.0342488726671156	1.96016164878538	1.02682028524389	0.30514514912886	0.871782584358433	Junction	Caudate
chr6:152189408-152201823(-)	ENSG00000131018.22	ENSG00000131018	SYNE1	-0.0331627705976329	3.74088334659075	-1.02679930838013	0.305155015900117	0.871782584358433	Junction	Caudate
chr6:160072885-160073212(+)	ENSG00000197081.12	ENSG00000197081	IGF2R	0.0394687260189882	1.7035682126556	1.02678835308132	0.305160168967826	0.871782584358433	Junction	Caudate
chr4:94279051-94280591(+)	ENSG00000163104.17	ENSG00000163104	SMARCAD1	0.0314689350139223	2.44640821059055	1.02676453667471	0.305171371742716	0.871782584358433	Junction	Caudate
chr2:64100500-64104700(-)	ENSG00000197329.11	ENSG00000197329	PELI1	0.0418151020195788	2.65971821964592	1.02675958332779	0.305173701735265	0.871782584358433	Junction	Caudate
chr2:201209563-201217587(+)	ENSG00000003400.14	ENSG00000003400	CASP10	0.110283730561529	-1.33737290840246	1.02674549201813	0.305180330176208	0.871782584358433	Junction	Caudate
chr7:141637018-141641247(+)	ENSG00000006530.15	ENSG00000006530	AGK	-0.0291566081434814	2.66864416710024	-1.02674192849892	0.305182006442729	0.871782584358433	Junction	Caudate
chr19:39457741-39458293(+)	ENSG00000196235.13	ENSG00000196235	SUPT5H	-0.0433616549714562	1.7704704184775	-1.02672754012045	0.305188774746197	0.871782584358433	Junction	Caudate
chr11:793620-794457(-)	ENSG00000177542.10	ENSG00000177542	SLC25A22	0.0523847517980888	2.37334079257231	1.0267166734143	0.305193886518765	0.871782584358433	Junction	Caudate
chr16:69339886-69340005(+)	ENSG00000132603.13	ENSG00000132603	NIP7	0.0497288885517064	1.25697466926684	1.02669663196054	0.30520331430465	0.871782584358433	Junction	Caudate
chr8:38110834-38114191(+)	ENSG00000129691.15	ENSG00000129691	ASH2L	-0.0371853862775999	1.59513326426559	-1.02669414836999	0.305204482634595	0.871782584358433	Junction	Caudate
chr19:11767197-11777610(+)	ENSG00000197044.10	ENSG00000197044	ZNF441	-0.0493853229594575	0.971812207292618	-1.02667822057509	0.305211975454078	0.871782584358433	Junction	Caudate
chr9:94445183-94446822(+)	ENSG00000148110.15	ENSG00000148110	MFSD14B	-0.0301474330257327	2.53032440644501	-1.02666625025846	0.305217606660816	0.871782584358433	Junction	Caudate
chr1:12112015-12115576(+)	ENSG00000120949.14	ENSG00000120949	TNFRSF8	0.132381903808362	-1.48730464914123	1.0266560334537	0.305222413016134	0.871782584358433	Junction	Caudate
chr12:22497628-22506710(-)	ENSG00000111731.12	ENSG00000111731	C2CD5	-0.0961574561400176	-0.883305607410755	-1.02665242630701	0.305224109960733	0.871782584358433	Junction	Caudate
chr1:35370628-35381258(+)	ENSG00000146463.11	ENSG00000146463	ZMYM4	0.0483159156800346	1.45845307627636	1.02665213938822	0.305224244938961	0.871782584358433	Junction	Caudate
chrX:119930166-119931935(-)	ENSG00000101882.9	ENSG00000101882	NKAP	0.0408881764342539	1.56303053536872	1.02664738481205	0.305226481690072	0.871782584358433	Junction	Caudate
chr1:205620839-205623675(-)	ENSG00000158711.13	ENSG00000158711	ELK4	-0.0527133516942061	1.3787333265783	-1.02664290150555	0.305228590834608	0.871782584358433	Junction	Caudate
chr16:57761172-57761412(-)	ENSG00000140859.15	ENSG00000140859	KIFC3	0.0515274323128246	0.877277525382187	1.02663694001013	0.30523139539925	0.871782584358433	Junction	Caudate
chr10:124400985-124401725(-)	ENSG00000065154.11	ENSG00000065154	OAT	0.0239275613744644	3.96476176891121	1.02659740752699	0.305249993751748	0.871782584358433	Junction	Caudate
chr12:79845421-79872807(-)	ENSG00000058272.16	ENSG00000058272	PPP1R12A	0.0276873348105242	2.6596434760044	1.02658081883366	0.305257798251442	0.871782584358433	Junction	Caudate
chr22:36766198-36767305(-)	ENSG00000100360.14	ENSG00000100360	IFT27	0.0326214960328234	2.65170332195574	1.02655595749325	0.30526949504078	0.871782584358433	Junction	Caudate
chrX:1387420-1389240(-)	ENSG00000169100.13	ENSG00000169100	SLC25A6	0.0435506441593146	4.13017133514511	1.02654543106156	0.305274447617273	0.871782584358433	Junction	Caudate
chr8:22195588-22196679(+)	ENSG00000168487.17	ENSG00000168487	BMP1	0.0926673750066792	-1.16094629590374	1.02654173124729	0.305276188354065	0.871782584358433	Junction	Caudate
chr1:113649329-113651013(+)	ENSG00000081026.18	ENSG00000081026	MAGI3	-0.0477081591877411	0.776337491401908	-1.02652628744912	0.305283454624715	0.871782584358433	Junction	Caudate
chr17:51653737-51747632(-)	ENSG00000154975.13	ENSG00000154975	CA10	0.0889076983801091	-0.707141269959843	1.02651808520767	0.305287313806825	0.871782584358433	Junction	Caudate
chr7:44220902-44231005(-)	ENSG00000058404.19	ENSG00000058404	CAMK2B	0.0569257481173691	5.55234090483281	1.02651245405101	0.305289963303725	0.871782584358433	Junction	Caudate
chr9:36376128-36390466(-)	ENSG00000137075.17	ENSG00000137075	RNF38	-0.0428986587830455	0.998937266419055	-1.0265112204685	0.305290543714597	0.871782584358433	Junction	Caudate
chr21:41854819-41857175(-)	ENSG00000141956.13	ENSG00000141956	PRDM15	0.0742669830998249	-0.673504284521338	1.02650810009231	0.305292011880937	0.871782584358433	Junction	Caudate
chr11:66266491-66267173(+)	ENSG00000174996.11	ENSG00000174996	KLC2	0.106817810756135	-1.22807628918128	1.02649699801382	0.305297235551378	0.871782584358433	Junction	Caudate
chr20:34393882-34408650(+)	ENSG00000078747.13	ENSG00000078747	ITCH	0.0296445871928377	3.30887654208228	1.02648597810841	0.305302420617192	0.871782584358433	Junction	Caudate
chr11:65110782-65111326(+)	ENSG00000149823.7	ENSG00000149823	VPS51	-0.0330517935462661	2.93378988359622	-1.02647920267407	0.305305608611325	0.871782584358433	Junction	Caudate
chr18:74158277-74158375(+)	ENSG00000075336.11	ENSG00000075336	TIMM21	-0.0362723626084155	1.99502454058905	-1.026473372328	0.305308351937934	0.871782584358433	Junction	Caudate
chr6:100725704-100766564(-)	ENSG00000112249.13	ENSG00000112249	ASCC3	-0.0368292397206822	1.76208322602318	-1.02645181127103	0.30531849710805	0.871782584358433	Junction	Caudate
chr3:143467191-143493652(-)	ENSG00000181804.14	ENSG00000181804	SLC9A9	-0.0566757200153665	1.31702052080662	-1.02645079094	0.30531897721215	0.871782584358433	Junction	Caudate
chr11:125896331-125903169(-)	ENSG00000110060.8	ENSG00000110060	PUS3	0.0915232583851691	-1.15220799615735	1.02643564699262	0.305326103067685	0.871787240869775	Junction	Caudate
chr11:67040204-67043637(+)	ENSG00000173227.13	ENSG00000173227	SYT12	0.0743732212530483	0.208347744503989	1.02641298082828	0.305336768645312	0.871790695524132	Junction	Caudate
chr3:197959720-197959844(-)	ENSG00000114473.13	ENSG00000114473	IQCG	0.0659140690598122	0.0107918465686517	1.02639422804737	0.305345592965495	0.871790695524132	Junction	Caudate
chr6:43046092-43046235(-)	ENSG00000044090.8	ENSG00000044090	CUL7	0.0528795910066981	0.524304836024967	1.0263820245362	0.305351335548477	0.871790695524132	Junction	Caudate
chr3:47265878-47266975(-)	ENSG00000088727.12	ENSG00000088727	KIF9	-0.0955445153258115	-1.02035794723037	-1.02636419944645	0.305359723596219	0.871790695524132	Junction	Caudate
chr9:38596404-38601130(-)	ENSG00000180071.19	ENSG00000180071	ANKRD18A	-0.0673181129586243	1.77346068148893	-1.02634593954966	0.305368316412533	0.871790695524132	Junction	Caudate
chr1:156986174-157046395(-)	ENSG00000132694.18	ENSG00000132694	ARHGEF11	0.106726665834496	-1.53326815394006	1.02633516941389	0.305373384742212	0.871790695524132	Junction	Caudate
chr9:69216464-69218256(+)	ENSG00000119139.17	ENSG00000119139	TJP2	0.0791593560043662	2.55939224968549	1.02632886826199	0.30537635003398	0.871790695524132	Junction	Caudate
chr7:99903316-99903575(-)	ENSG00000146833.15	ENSG00000146833	TRIM4	0.041337595241565	1.23090098483824	1.02631883603477	0.305381071191406	0.871790695524132	Junction	Caudate
chr13:110485028-110485654(+)	ENSG00000134871.17	ENSG00000134871	COL4A2	-0.113151661215962	-0.755584402729896	-1.02631846490366	0.305381245846314	0.871790695524132	Junction	Caudate
chr3:183635794-183636220(+)	ENSG00000114796.15	ENSG00000114796	KLHL24	0.205542497584716	0.142392077828407	1.02630916614516	0.305385621879068	0.871790695524132	Junction	Caudate
chr12:101094293-101096535(+)	ENSG00000151572.16	ENSG00000151572	ANO4	-0.0618795352528043	0.645125781893493	-1.02630462577237	0.305387758611747	0.871790695524132	Junction	Caudate
chr19:15191868-15191959(-)	ENSG00000074181.8	ENSG00000074181	NOTCH3	-0.0665394911006255	0.878043930823487	-1.02628253765055	0.3053981535856	0.871804683071027	Junction	Caudate
chr10:91989581-91992118(+)	ENSG00000095564.13	ENSG00000095564	BTAF1	0.0378409433129919	1.78812447643478	1.02626357811508	0.305407076391617	0.87180656975297	Junction	Caudate
chr7:92577677-92578149(-)	ENSG00000234545.7	ENSG00000234545	FAM133B	-0.0705714307593892	-0.183180776960216	-1.0262347633629	0.30542063762821	0.87180656975297	Junction	Caudate
chr16:21479579-21484371(-)	ENSG00000180747.15	ENSG00000180747	SMG1P3	-0.116097796911041	3.24110686293172	-1.02623329360068	0.30542132936079	0.87180656975297	Junction	Caudate
chr18:35242885-35243151(+)	ENSG00000186812.12	ENSG00000186812	ZNF397	0.0394918086461558	1.54797695121688	1.0262306917948	0.305422553883799	0.87180656975297	Junction	Caudate
chr18:31638761-31645354(-)	ENSG00000118276.11	ENSG00000118276	B4GALT6	0.0450259906022077	2.2414438186596	1.02622275292109	0.305426290283264	0.87180656975297	Junction	Caudate
chr9:14680163-14688246(-)	ENSG00000175893.11	ENSG00000175893	ZDHHC21	-0.088053481247978	-0.988443661142236	-1.0261859795852	0.305443597905143	0.871840286561314	Junction	Caudate
chr1:59865246-59865871(+)	ENSG00000134709.10	ENSG00000134709	HOOK1	0.0677082223928217	1.58219660617813	1.02615967166003	0.305455980310653	0.871851482587496	Junction	Caudate
chr17:67959876-67963332(+)	ENSG00000171634.16	ENSG00000171634	BPTF	0.0404988919552382	2.36872355185168	1.0261319778865	0.305469015357387	0.871851482587496	Junction	Caudate
chr5:147418632-147424874(-)	ENSG00000113657.12	ENSG00000113657	DPYSL3	0.0550133586340373	3.01326687594424	1.0261283212709	0.305470736499568	0.871851482587496	Junction	Caudate
chr16:61654102-61655469(-)	ENSG00000150394.13	ENSG00000150394	CDH8	0.0657159660641381	1.2557421332802	1.02612582667614	0.305471910690758	0.871851482587496	Junction	Caudate
chr9:6536237-6540050(-)	ENSG00000178445.8	ENSG00000178445	GLDC	-0.0615005930674735	0.294524695389352	-1.02610903791844	0.305479813139156	0.871851482587496	Junction	Caudate
chr11:65864816-65865016(+)	ENSG00000172732.11	ENSG00000172732	MUS81	0.0470214277771685	0.922952284103826	1.0261075935721	0.305480492997628	0.871851482587496	Junction	Caudate
chr2:134502998-134550569(-)	ENSG00000152128.13	ENSG00000152128	TMEM163	-0.0859119999241795	-0.555260216827138	-1.0260583668669	0.305503664768584	0.871868476619533	Junction	Caudate
chr1:243286398-243304712(+)	ENSG00000054282.15	ENSG00000054282	SDCCAG8	0.114992586899906	-1.18151724211969	1.02603566128895	0.305514353029422	0.871868476619533	Junction	Caudate
chr8:27598247-27598459(-)	ENSG00000120885.20	ENSG00000120885	CLU	-0.192308181827729	1.50860888534881	-1.02601479370238	0.305524176306943	0.871868476619533	Junction	Caudate
chr17:31884506-31885979(-)	ENSG00000108651.9	ENSG00000108651	UTP6	-0.043566866653977	0.941808535918653	-1.0259987703108	0.305531719354643	0.871868476619533	Junction	Caudate
chr16:74494832-74496440(-)	ENSG00000090863.11	ENSG00000090863	GLG1	0.022890866507649	3.91114212209167	1.02599759372741	0.305532273238812	0.871868476619533	Junction	Caudate
chr16:74469064-74469984(-)	ENSG00000090863.11	ENSG00000090863	GLG1	0.0294386815673863	3.87260193334443	1.02598607274435	0.305537696850727	0.871868476619533	Junction	Caudate
chr9:131520194-131521345(+)	ENSG00000130714.15	ENSG00000130714	POMT1	-0.0449630242496021	1.07970929446719	-1.02598568468108	0.305537879536302	0.871868476619533	Junction	Caudate
chrX:103791401-103791479(+)				0.493337775417859	-2.24420653372696	1.02595539092778	0.305552140919184	0.871868476619533	Junction	Caudate
chrX:54073288-54080231(-)	ENSG00000184083.11	ENSG00000184083	FAM120C	0.0401757200526862	1.42493668353507	1.02594619350951	0.305556470873254	0.871868476619533	Junction	Caudate
chr2:9430881-9432510(+)	ENSG00000119203.13	ENSG00000119203	CPSF3	-0.0430613427532816	0.928640535173437	-1.02594435040834	0.305557338572033	0.871868476619533	Junction	Caudate
chr20:20042517-20043491(-)	ENSG00000101343.14	ENSG00000101343	CRNKL1	0.030658165538962	2.52971722708109	1.02594161439216	0.305558626642114	0.871868476619533	Junction	Caudate
chr19:10458103-10459399(+)	ENSG00000065989.15	ENSG00000065989	PDE4A	-0.0592534811214532	0.786181268220808	-1.02590879331071	0.305574078533214	0.871868476619533	Junction	Caudate
chr10:100497281-100497666(-)	ENSG00000075826.16	ENSG00000075826	SEC31B	-0.065126102902445	0.199497658426846	-1.02590736293308	0.305574751954892	0.871868476619533	Junction	Caudate
chr11:66531743-66531950(+)	ENSG00000256349.1	ENSG00000256349	CTD-3074O7.11	-0.0497829547135487	1.16933937517963	-1.02588861582695	0.305583578182309	0.871868476619533	Junction	Caudate
chr1:11965594-11966250(+)	ENSG00000083444.16	ENSG00000083444	PLOD1	-0.047635318701951	1.74486277511947	-1.02588231676567	0.305586543848649	0.871868476619533	Junction	Caudate
chr21:33509921-33511251(-)	ENSG00000159131.16	ENSG00000159131	GART	0.0490684944805696	1.09121997697039	1.02588091693334	0.305587202907486	0.871868476619533	Junction	Caudate
chr1:26554739-26555150(+)	ENSG00000117676.13	ENSG00000117676	RPS6KA1	0.0786589614281367	0.460011954092896	1.0258774011799	0.30558885817303	0.871868476619533	Junction	Caudate
chr7:33100562-33109220(-)	ENSG00000164610.8	ENSG00000164610	RP9	0.0996585526270219	-1.33320978795056	1.0258652877425	0.305594561393291	0.871868476619533	Junction	Caudate
chr8:64615233-64615690(-)	ENSG00000172817.3	ENSG00000172817	CYP7B1	0.0413187601818113	2.24038768252467	1.0258286739844	0.305611800228028	0.871868476619533	Junction	Caudate
chr7:107567187-107571144(+)	ENSG00000105865.10	ENSG00000105865	DUS4L	0.0634669592210822	0.16878954596865	1.02581224974916	0.305619533451634	0.871868476619533	Junction	Caudate
chr7:74187799-74189672(+)	ENSG00000106682.14	ENSG00000106682	EIF4H	0.0252989492904062	4.50693930793183	1.02578872393871	0.30563061062372	0.871868476619533	Junction	Caudate
chr16:76448952-76449719(+)	ENSG00000152910.18	ENSG00000152910	CNTNAP4	0.119180652463953	-0.908518006196083	1.0257621789443	0.305643109705191	0.871868476619533	Junction	Caudate
chr12:31666218-31667646(+)	ENSG00000139160.13	ENSG00000139160	ETFBKMT	0.0915179169051268	-0.939015018325832	1.02575591244203	0.305646060424984	0.871868476619533	Junction	Caudate
chr3:52381837-52382319(+)	ENSG00000114841.17	ENSG00000114841	DNAH1	-0.0980787323137287	-1.38774945463488	-1.02575228578054	0.30564776812661	0.871868476619533	Junction	Caudate
chr2:211422105-211424154(-)	ENSG00000178568.14	ENSG00000178568	ERBB4	0.0375488549587403	2.05522126884464	1.02574429580125	0.305651530424788	0.871868476619533	Junction	Caudate
chr6:106652385-106652466(+)	ENSG00000130348.11	ENSG00000130348	QRSL1	-0.0433994117588652	1.31583423870561	-1.02574338354774	0.305651959986025	0.871868476619533	Junction	Caudate
chr7:105068546-105073618(+)	ENSG00000005483.20	ENSG00000005483	KMT2E	-0.155363690905876	-1.59186485965151	-1.02574213563965	0.305652547600688	0.871868476619533	Junction	Caudate
chr5:9066647-9108139(-)	ENSG00000112902.11	ENSG00000112902	SEMA5A	0.0596188349947194	0.87743530673499	1.02573784965249	0.305654565791014	0.871868476619533	Junction	Caudate
chrX:111333154-111400989(-)	ENSG00000077279.17	ENSG00000077279	DCX	0.0875458693863808	-0.30703065164109	1.02573714892556	0.305654895750924	0.871868476619533	Junction	Caudate
chr3:158660976-158662627(+)	ENSG00000168827.14	ENSG00000168827	GFM1	0.0242561964339917	2.56899430998943	1.02572615327012	0.305660073441494	0.871868476619533	Junction	Caudate
chr17:81191336-81192317(-)	ENSG00000141577.13	ENSG00000141577	CEP131	0.0944751046446993	-1.01044721983256	1.02571461958365	0.305665504545616	0.871868476619533	Junction	Caudate
chr10:35148492-35178888(+)	ENSG00000095794.19	ENSG00000095794	CREM	0.0499057899470604	0.46099285025389	1.02570822358951	0.305668516386591	0.871868476619533	Junction	Caudate
chr13:51739176-51751309(+)	ENSG00000139668.8	ENSG00000139668	WDFY2	0.0487675031874468	1.43316207141817	1.02570111438954	0.305671864095736	0.871868476619533	Junction	Caudate
chr12:9067840-9068182(-)	ENSG00000175899.14	ENSG00000175899	A2M	-0.0558817879792274	3.93276084705082	-1.02569807366319	0.305673295975617	0.871868476619533	Junction	Caudate
chr11:117993411-117993998(+)	ENSG00000110324.10	ENSG00000110324	IL10RA	0.0789627096315315	-0.551896823797119	1.0256823588778	0.305680696148737	0.871872282698871	Junction	Caudate
chr16:70840234-70849725(-)	ENSG00000157423.17	ENSG00000157423	HYDIN	-0.136129469264619	-0.701488474954842	-1.02567189966516	0.305685621511768	0.871872282698871	Junction	Caudate
chr14:49853768-49862568(-)				-0.532833938430949	-0.035722881964001	-1.02564168744981	0.305699849086745	0.871897187552576	Junction	Caudate
chr2:27461094-27461268(-)	ENSG00000138002.14	ENSG00000138002	IFT172	0.0453763496652056	1.2623365851722	1.0255890435171	0.305724641287925	0.87194308109411	Junction	Caudate
chr9:130099533-130100628(+)	ENSG00000148358.19	ENSG00000148358	GPR107	-0.0332548292554506	2.43120599550698	-1.02556589044313	0.305735545450039	0.87194308109411	Junction	Caudate
chr10:100499599-100502253(-)	ENSG00000075826.16	ENSG00000075826	SEC31B	-0.0793154829142332	-0.168100217257701	-1.02556402428343	0.305736424347112	0.87194308109411	Junction	Caudate
chr10:105147797-105157137(+)	ENSG00000156395.12	ENSG00000156395	SORCS3	0.0646092704486461	1.24886792287878	1.02555583603175	0.305740280752071	0.87194308109411	Junction	Caudate
chr18:46821073-46827958(-)	ENSG00000078043.15	ENSG00000078043	PIAS2	-0.034492002429629	1.81761827180854	-1.02554917031606	0.30574342011513	0.87194308109411	Junction	Caudate
chrX:9684189-9688016(+)	ENSG00000101849.15	ENSG00000101849	TBL1X	-0.0418245188576905	1.48830411353347	-1.02550390948303	0.305764737251459	0.871984461055884	Junction	Caudate
chr8:143836181-143837038(-)	ENSG00000185189.16	ENSG00000185189	NRBP2	0.0585531223961238	2.16468920307233	1.02547894782538	0.305776494220587	0.871984461055884	Junction	Caudate
chr12:10718122-10719079(-)	ENSG00000060138.12	ENSG00000060138	YBX3	-0.104716651329549	0.405539775228505	-1.02546316750941	0.305783926922593	0.871984461055884	Junction	Caudate
chr19:44812392-44812477(+)	ENSG00000187244.10	ENSG00000187244	BCAM	-0.0917805825025965	-0.783577878539318	-1.02546043276659	0.3057852150287	0.871984461055884	Junction	Caudate
chr4:101080627-101083185(-)	ENSG00000138814.16	ENSG00000138814	PPP3CA	0.0572105299611274	6.44858071185786	1.02546001622829	0.305785411224987	0.871984461055884	Junction	Caudate
chr6:89761749-89762318(-)	ENSG00000112159.11	ENSG00000112159	MDN1	0.0279369025797164	2.45890820027818	1.02544571750441	0.305792146206478	0.871987993307531	Junction	Caudate
chr17:8513670-8513785(-)	ENSG00000133026.12	ENSG00000133026	MYH10	0.0442870673240232	3.3720430680075	1.02541761080774	0.305805385303795	0.872010072046428	Junction	Caudate
chr3:4028053-4030037(+)				0.0905801433309501	-0.511647897074316	1.02534952155105	0.305837458967972	0.872077953591664	Junction	Caudate
chr4:2011361-2017669(-)				0.0988299155046592	-0.865016297237742	1.02533247081693	0.305845491121875	0.872077953591664	Junction	Caudate
chr18:62542575-62550347(+)	ENSG00000141664.9	ENSG00000141664	ZCCHC2	0.0851495820943377	-0.815743558172871	1.02533206711399	0.305845681297448	0.872077953591664	Junction	Caudate
chr3:12813096-12813245(+)	ENSG00000144712.11	ENSG00000144712	CAND2	0.0539726705082016	0.683957798853344	1.02531689464649	0.305852828770194	0.872082659987982	Junction	Caudate
chr22:21683258-21684752(+)	ENSG00000100023.18	ENSG00000100023	PPIL2	-0.0506675407419156	0.665170970862512	-1.02529585742135	0.30586273920725	0.872087091251514	Junction	Caudate
chr2:62949163-62955516(+)	ENSG00000115504.14	ENSG00000115504	EHBP1	0.0357417721128676	2.30551153837944	1.0252742220062	0.305872931668885	0.872087091251514	Junction	Caudate
chr3:129257628-129257726(+)	ENSG00000181789.14	ENSG00000181789	COPG1	-0.0301067127443135	3.19476843523515	-1.02526066994363	0.305879316171709	0.872087091251514	Junction	Caudate
chr5:151746450-151758545(-)	ENSG00000177556.11	ENSG00000177556	ATOX1	-0.105416843465634	-1.3496439204823	-1.02523141086428	0.305893100698818	0.872087091251514	Junction	Caudate
chr11:124878437-124878583(+)	ENSG00000154134.14	ENSG00000154134	ROBO3	-0.0808754499317428	-0.0555110910933374	-1.02522421296741	0.305896491832809	0.872087091251514	Junction	Caudate
chr3:52515507-52516042(+)	ENSG00000010327.10	ENSG00000010327	STAB1	-0.124760026942537	-1.58647658525272	-1.02522115976384	0.305897930291433	0.872087091251514	Junction	Caudate
chr21:43095744-43101365(-)	ENSG00000160201.11	ENSG00000160201	U2AF1	0.200655200107129	-0.600916623348225	1.02519592399859	0.305909819813244	0.872087091251514	Junction	Caudate
chr12:129700699-129903260(-)	ENSG00000151952.15	ENSG00000151952	TMEM132D	-0.0593369628155757	1.10565559886742	-1.02519346025084	0.305910980594311	0.872087091251514	Junction	Caudate
chr7:152199460-152202933(-)	ENSG00000055609.17	ENSG00000055609	KMT2C	0.0356272400732444	2.41442084344433	1.02519185397554	0.305911737383574	0.872087091251514	Junction	Caudate
chr16:84180345-84181042(-)	ENSG00000103168.16	ENSG00000103168	TAF1C	0.0907212805905961	-0.891327079347852	1.02518952133271	0.305912836399793	0.872087091251514	Junction	Caudate
chr12:6871320-6872237(-)	ENSG00000111671.9	ENSG00000111671	SPSB2	0.110209620330308	-1.05779304802026	1.0251836064888	0.305915623168863	0.872087091251514	Junction	Caudate
chr5:153647168-153650329(+)	ENSG00000155511.17	ENSG00000155511	GRIA1	0.0497660432375729	2.33611980445401	1.02513924408025	0.30593652498395	0.872087091251514	Junction	Caudate
chr1:77723444-77725621(-)	ENSG00000077254.14	ENSG00000077254	USP33	0.0219045406677842	3.73259642176721	1.02513094260268	0.305940436417936	0.872087091251514	Junction	Caudate
chr19:43614435-43619557(-)	ENSG00000131116.11	ENSG00000131116	ZNF428	0.0328650832648946	3.08838858583726	1.02511492803228	0.305947982148804	0.872087091251514	Junction	Caudate
chr10:48709967-48720010(+)	ENSG00000128815.18	ENSG00000128815	WDFY4	-0.128870716408155	-1.58226903301596	-1.02511104746441	0.305949810609923	0.872087091251514	Junction	Caudate
chr17:67875745-67891843(+)	ENSG00000171634.16	ENSG00000171634	BPTF	-0.0894072691885813	-0.667735966271395	-1.02509486753213	0.305957434411962	0.872087091251514	Junction	Caudate
chr19:40580657-40580745(+)	ENSG00000160410.14	ENSG00000160410	SHKBP1	-0.0922921038696726	-0.884558524427196	-1.0250898103953	0.305959817303868	0.872087091251514	Junction	Caudate
chr17:67922991-67924546(+)	ENSG00000171634.16	ENSG00000171634	BPTF	0.0316527910895539	3.00654222110559	1.02506722695339	0.305970458634141	0.872087091251514	Junction	Caudate
chr4:16508687-16511980(-)	ENSG00000169744.12	ENSG00000169744	LDB2	0.0571587265044659	2.62329448882161	1.0250588308241	0.305974414957699	0.872087091251514	Junction	Caudate
chr16:74472412-74474545(-)	ENSG00000090863.11	ENSG00000090863	GLG1	0.0294505003610238	3.39611474509918	1.02503785438942	0.305984299370984	0.872087091251514	Junction	Caudate
chr1:2172191-2172300(+)	ENSG00000067606.16	ENSG00000067606	PRKCZ	0.0374231415938689	4.59148458012434	1.02502854961736	0.305988683988354	0.872087091251514	Junction	Caudate
chr17:39186930-39187478(-)	ENSG00000067191.15	ENSG00000067191	CACNB1	0.0481368293458172	2.86747409780271	1.02502011700041	0.305992657662782	0.872087091251514	Junction	Caudate
chr1:146887220-146888073(+)	ENSG00000276975.2	ENSG00000276975	HYDIN2	-0.0956826430144471	-0.500310959642737	-1.02501176615974	0.305996592835886	0.872087091251514	Junction	Caudate
chr13:52474085-52474894(+)	ENSG00000136108.14	ENSG00000136108	CKAP2	-0.0555529709804736	0.509196777188193	-1.02500227623371	0.306001064821949	0.872087091251514	Junction	Caudate
chr18:57611708-57613601(-)	ENSG00000134440.11	ENSG00000134440	NARS	0.0254449739349029	4.18213735650644	1.02497733781944	0.306012816884954	0.872087091251514	Junction	Caudate
chr3:52527932-52528012(-)	ENSG00000168268.10	ENSG00000168268	NT5DC2	-0.0725200208923113	0.0327713088110247	-1.02494348934647	0.306028768234772	0.872087091251514	Junction	Caudate
chr6:72398351-72398954(+)	ENSG00000079841.18	ENSG00000079841	RIMS1	0.0522429626524809	1.78389983317266	1.02494272982322	0.306029126172216	0.872087091251514	Junction	Caudate
chr19:36917649-36922585(+)	ENSG00000198453.12	ENSG00000198453	ZNF568	0.0668312720111846	-0.375792118049595	1.0249235288642	0.306038175022917	0.872087091251514	Junction	Caudate
chr5:154838179-154850482(-)	ENSG00000170271.10	ENSG00000170271	FAXDC2	0.0604682344622613	3.13308500964475	1.02491071434899	0.30604421422841	0.872087091251514	Junction	Caudate
chr17:17306644-17323184(+)	ENSG00000205309.13	ENSG00000205309	NT5M	-0.0737761756302559	-0.301486259564396	-1.02490571601936	0.306046569855196	0.872087091251514	Junction	Caudate
chr3:132505416-132507236(+)	ENSG00000138246.15	ENSG00000138246	DNAJC13	0.0340639653195471	1.73797001290804	1.02488673286067	0.306055516401315	0.872087091251514	Junction	Caudate
chr9:113392336-113393446(-)	ENSG00000148218.15	ENSG00000148218	ALAD	-0.0527457380656731	0.460318304981916	-1.02487596064782	0.306060593299736	0.872087091251514	Junction	Caudate
chr4:38096091-38102998(+)	ENSG00000065882.15	ENSG00000065882	TBC1D1	-0.0358898423535094	2.36946011074652	-1.02484330355174	0.306075984793685	0.872087091251514	Junction	Caudate
chr6:83560948-83575009(-)	ENSG00000065609.14	ENSG00000065609	SNAP91	0.0471619129614383	2.8791066897337	1.02478034549995	0.306105658771512	0.872087091251514	Junction	Caudate
chr19:45449245-45450640(-)	ENSG00000012061.15	ENSG00000012061	ERCC1	0.0959908140523172	-0.720814166372961	1.02475207843729	0.30611898249057	0.872087091251514	Junction	Caudate
chr13:42271765-42286299(+)	ENSG00000023516.8	ENSG00000023516	AKAP11	0.0449775078545346	2.25519506254402	1.02474082161317	0.306124288517621	0.872087091251514	Junction	Caudate
chr7:22160616-22162396(-)	ENSG00000136237.18	ENSG00000136237	RAPGEF5	0.0506779200741686	3.95137264056743	1.02472515199977	0.306131674663001	0.872087091251514	Junction	Caudate
chr12:11095802-11121009(-)	ENSG00000111215.11	ENSG00000111215	PRR4	-0.238267284063493	-1.61273359354646	-1.02468307074036	0.306151510984907	0.872087091251514	Junction	Caudate
chr5:144164257-144165431(-)	ENSG00000145817.16	ENSG00000145817	YIPF5	-0.0324590530877336	2.29167412927954	-1.0246715809982	0.306156927183995	0.872087091251514	Junction	Caudate
chr11:67483258-67487005(+)	ENSG00000110711.9	ENSG00000110711	AIP	0.030780495280075	3.60667817786454	1.02465138836142	0.306166446032587	0.872087091251514	Junction	Caudate
chr5:148451273-148509455(-)	ENSG00000164270.17	ENSG00000164270	HTR4	0.0979241319239248	-1.19122732925837	1.02464775404141	0.306168159279082	0.872087091251514	Junction	Caudate
chr19:43918963-43919572(-)	ENSG00000124459.11	ENSG00000124459	ZNF45	-0.0493660254938294	0.412552576924408	-1.02464689922348	0.306168562247776	0.872087091251514	Junction	Caudate
chr12:19514785-19518086(+)	ENSG00000139154.14	ENSG00000139154	AEBP2	-0.0301428734950576	2.66053776858314	-1.02463846140121	0.306172539930382	0.872087091251514	Junction	Caudate
chrX:153672019-153672125(-)	ENSG00000130822.15	ENSG00000130822	PNCK	0.0604143718646478	3.09553703812514	1.02463284969772	0.30617518536842	0.872087091251514	Junction	Caudate
chr5:116291577-116292450(+)	ENSG00000145781.8	ENSG00000145781	COMMD10	-0.0383836071085407	1.9194624204838	-1.02462534052952	0.306178725322504	0.872087091251514	Junction	Caudate
chr3:49676220-49676608(+)	ENSG00000164062.12	ENSG00000164062	APEH	-0.105558899072998	-0.844988603261768	-1.02461530686174	0.306183455412644	0.872087091251514	Junction	Caudate
chr17:16151999-16153338(-)	ENSG00000141027.20	ENSG00000141027	NCOR1	0.0279543830073885	2.79153331743035	1.02460277661675	0.306189362512085	0.872087091251514	Junction	Caudate
chr2:216119166-216122061(+)	ENSG00000079246.15	ENSG00000079246	XRCC5	-0.0201043271040776	4.09406552908757	-1.02459496429187	0.306193045493608	0.872087091251514	Junction	Caudate
chr2:113940103-113942185(+)	ENSG00000115091.11	ENSG00000115091	ACTR3	-0.0236236929979613	4.23948140077719	-1.0245722025826	0.306203776264394	0.872087091251514	Junction	Caudate
chr10:24670398-24721836(-)	ENSG00000107863.17	ENSG00000107863	ARHGAP21	0.0370214312856556	4.05351155267872	1.02456050445985	0.306209291319876	0.872087091251514	Junction	Caudate
chr2:72575669-72718102(-)	ENSG00000144036.15	ENSG00000144036	EXOC6B	0.0257864653427593	3.59624077770273	1.02454452590099	0.306216824484803	0.872087091251514	Junction	Caudate
chr19:13960581-13960939(+)	ENSG00000132017.10	ENSG00000132017	DCAF15	-0.0629586030932335	0.1119235424195	-1.02454307222071	0.306217509835163	0.872087091251514	Junction	Caudate
chr5:146469745-146470635(+)	ENSG00000113649.11	ENSG00000113649	TCERG1	-0.0432263080483182	1.86394198958005	-1.0245310228846	0.306223190639999	0.872087091251514	Junction	Caudate
chr16:56589936-56626879(+)	ENSG00000087250.8-ENSG00000169715.14	ENSG00000087250	MT3-MT1E	0.284656552575059	-3.34766373730805	1.02452651027421	0.306225318182642	0.872087091251514	Junction	Caudate
chr1:236853089-236859832(+)	ENSG00000116984.12	ENSG00000116984	MTR	-0.03468063301367	2.02417334022967	-1.02451498626264	0.306230751407603	0.872087091251514	Junction	Caudate
chr14:52860466-52861013(-)	ENSG00000073712.14	ENSG00000073712	FERMT2	0.0595799065737946	2.13474191668516	1.02450582173411	0.306235072253038	0.872087091251514	Junction	Caudate
chr12:40910106-40918638(+)	ENSG00000018236.14	ENSG00000018236	CNTN1	0.035104919657266	4.62837276417975	1.02449986216379	0.306237882062796	0.872087091251514	Junction	Caudate
chr6:111714444-111719804(-)	ENSG00000010810.17	ENSG00000010810	FYN	-0.024264552071696	4.09528907942865	-1.02448204941449	0.306246280494818	0.872087091251514	Junction	Caudate
chr17:7441880-7442593(+)	ENSG00000262880.1	ENSG00000262880	RP11-104H15.7	0.0868461365665557	-0.64951570994761	1.02447580531771	0.306249224524829	0.872087091251514	Junction	Caudate
chrX:154469216-154469378(+)	ENSG00000130827.6	ENSG00000130827	PLXNA3	0.0600554019500581	0.469286403606899	1.02447076206226	0.30625160238375	0.872087091251514	Junction	Caudate
chr14:75707708-75717860(+)	ENSG00000119685.19	ENSG00000119685	TTLL5	0.0476168497524791	0.993101240889499	1.02445995063966	0.306256699933671	0.872087091251514	Junction	Caudate
chr12:102075095-102076796(-)	ENSG00000075188.8	ENSG00000075188	NUP37	-0.0599744856259683	0.146176245078314	-1.0244596249535	0.306256853494493	0.872087091251514	Junction	Caudate
chr16:30276168-30277263(-)	ENSG00000183604.14	ENSG00000183604	SMG1P5	-0.0826347785872146	0.640214160975225	-1.02445161901617	0.306260628305049	0.872087091251514	Junction	Caudate
chr11:681090-684897(-)	ENSG00000177030.16	ENSG00000177030	DEAF1	-0.0373036073886659	3.81338509367627	-1.02444914951186	0.306261792686001	0.872087091251514	Junction	Caudate
chr19:35019534-35021501(+)	ENSG00000089351.14	ENSG00000089351	GRAMD1A	-0.0554744388909807	0.540946276764806	-1.02444400608815	0.306264217839881	0.872087091251514	Junction	Caudate
chr2:61339479-61339565(-)	ENSG00000115464.14	ENSG00000115464	USP34	-0.041813939612185	2.80779507990127	-1.0244403679412	0.306265933254822	0.872087091251514	Junction	Caudate
chr8:94825068-94827262(+)	ENSG00000164941.13	ENSG00000164941	INTS8	0.051363067845129	0.566528875495241	1.02441946762767	0.306275788041104	0.872087091251514	Junction	Caudate
chr4:5753934-5756263(+)	ENSG00000072840.12	ENSG00000072840	EVC	-0.0802192030492305	-0.434845064673043	-1.02441913640848	0.306275944217219	0.872087091251514	Junction	Caudate
chr2:159259844-159271701(-)	ENSG00000196151.10	ENSG00000196151	WDSUB1	0.0819510066221969	-0.317909629848827	1.02439361058892	0.306287980283692	0.872087091251514	Junction	Caudate
chr21:36199252-36200330(+)	ENSG00000142197.12	ENSG00000142197	DOPEY2	-0.0562958081997274	0.453733754542168	-1.02438296504836	0.306293000017033	0.872087091251514	Junction	Caudate
chr1:37873166-37873992(-)	ENSG00000204084.12	ENSG00000204084	INPP5B	-0.0592584968492948	0.563074131979604	-1.02437988905252	0.306294450463561	0.872087091251514	Junction	Caudate
chr9:8486350-8492861(-)	ENSG00000153707.16	ENSG00000153707	PTPRD	0.0388402005968946	2.27081451907407	1.02437376623791	0.306297337612146	0.872087091251514	Junction	Caudate
chr10:70404547-70419913(+)	ENSG00000148730.6	ENSG00000148730	EIF4EBP2	-0.0415606318037265	1.95192451193576	-1.02436327808632	0.306302283231374	0.872087091251514	Junction	Caudate
chr1:84662531-84664416(-)	ENSG00000117155.16	ENSG00000117155	SSX2IP	0.0442206240779801	3.5844690496791	1.0243568485185	0.306305315078254	0.872087091251514	Junction	Caudate
chr2:73224961-73225630(+)	ENSG00000135632.11	ENSG00000135632	SMYD5	-0.0389584063223828	1.28478584922189	-1.02435536069701	0.30630601665966	0.872087091251514	Junction	Caudate
chr6:166946740-166952487(-)	ENSG00000249141.1	ENSG00000249141		0.0988911976576324	-0.770229372922553	1.02435076110988	0.306308185599208	0.872087091251514	Junction	Caudate
chr3:138688975-138690999(-)	ENSG00000051382.8	ENSG00000051382	PIK3CB	-0.039165360161338	2.42610308259708	-1.02433790186675	0.306314249441368	0.872087091251514	Junction	Caudate
chr8:94407721-94411120(-)	ENSG00000197275.13	ENSG00000197275	RAD54B	0.0498279130150345	0.802049691805931	1.02433522339891	0.306315512496686	0.872087091251514	Junction	Caudate
chr4:99949387-99949662(-)	ENSG00000164032.11	ENSG00000164032	H2AFZ	0.0435075282019606	5.08058195795294	1.02431205370032	0.306326438518648	0.872087091251514	Junction	Caudate
chr1:116031582-116035186(+)	ENSG00000163393.12	ENSG00000163393	SLC22A15	0.0578939494840348	1.02276499950494	1.02430990652808	0.306327451063332	0.872087091251514	Junction	Caudate
chr1:185166653-185168339(+)	ENSG00000116668.12	ENSG00000116668	SWT1	-0.0762461846363345	-0.690212017658657	-1.02430830385097	0.306328206841225	0.872087091251514	Junction	Caudate
chr7:75208015-75209375(-)	ENSG00000277053.4	ENSG00000277053	GTF2IP1	0.0271267774342002	4.35073365530497	1.02429013829646	0.30633677329755	0.872087091251514	Junction	Caudate
chrX:37906141-37939581(+)	ENSG00000259977.1	ENSG00000259977		0.108094283781446	-0.937661234177723	1.02428844399678	0.306337572298306	0.872087091251514	Junction	Caudate
chr10:68789916-68791206(+)	ENSG00000060339.13	ENSG00000060339	CCAR1	-0.0366613478523685	2.37896466303836	-1.02428382328177	0.306339751350085	0.872087091251514	Junction	Caudate
chr6:20403833-20479845(+)	ENSG00000112242.14	ENSG00000112242	E2F3	-0.116246306922236	-1.56241069019328	-1.02427876593161	0.306342136323508	0.872087091251514	Junction	Caudate
chr8:17675253-17684327(-)	ENSG00000129422.14	ENSG00000129422	MTUS1	0.0477024335247277	3.47052346880716	1.0242755274438	0.306343663554155	0.872087091251514	Junction	Caudate
chr7:74700635-74705163(+)	ENSG00000263001.5	ENSG00000263001	GTF2I	0.0219333841403147	4.43054805485627	1.02427336260847	0.306344684466447	0.872087091251514	Junction	Caudate
chr19:57280837-57284550(+)	ENSG00000197714.8	ENSG00000197714	ZNF460	0.0325891460920449	2.78354727002935	1.02425553404207	0.306353092306373	0.872087091251514	Junction	Caudate
chr14:64168972-64170227(+)	ENSG00000054654.15	ENSG00000054654	SYNE2	-0.0919516478214157	-0.360782782817155	-1.0242442414379	0.306358417906982	0.872087091251514	Junction	Caudate
chr3:149031364-149032200(-)	ENSG00000071794.15	ENSG00000071794	HLTF	-0.0557691047024008	0.555375285936787	-1.02424176789898	0.306359584438019	0.872087091251514	Junction	Caudate
chr5:98893607-98894596(-)	ENSG00000153922.10	ENSG00000153922	CHD1	-0.0571312411205952	0.220235697334767	-1.02419991866557	0.306379321154981	0.872087091251514	Junction	Caudate
chr2:202464980-202467518(+)	ENSG00000204217.12	ENSG00000204217	BMPR2	-0.0295156293175286	3.51250717696576	-1.02419283166376	0.306382663573523	0.872087091251514	Junction	Caudate
chr15:25100891-25103858(+)	ENSG00000224078.12	ENSG00000224078	SNHG14	0.064523085382725	1.57869251893261	1.02418952016105	0.306384225374589	0.872087091251514	Junction	Caudate
chr20:9515626-9515999(+)	ENSG00000125869.9	ENSG00000125869	LAMP5	0.0689922320922723	4.66561185416648	1.02418089026776	0.306388295508345	0.872087091251514	Junction	Caudate
chr10:72216139-72223887(+)	ENSG00000166295.8	ENSG00000166295	ANAPC16	0.0437571103399213	2.06144600026808	1.0241779303657	0.306389691501132	0.872087091251514	Junction	Caudate
chr16:14933494-14935159(+)	ENSG00000183458.13	ENSG00000183458	RP11-958N24.1	-0.0484755876607762	1.66561715134683	-1.02417231727918	0.306392338839638	0.872087091251514	Junction	Caudate
chrX:100678600-100679312(-)	ENSG00000102362.15	ENSG00000102362	SYTL4	-0.102812417890969	0.385447713410912	-1.0241722722151	0.306392360093577	0.872087091251514	Junction	Caudate
chr2:186747251-186748327(+)	ENSG00000144369.12	ENSG00000144369	FAM171B	-0.0838833374339872	-0.458958007784404	-1.02414822750279	0.306403700638936	0.872087091251514	Junction	Caudate
chr11:134261180-134261274(+)	ENSG00000151498.11	ENSG00000151498	ACAD8	-0.0388435878951541	1.34614779108032	-1.02414473535403	0.306405347713321	0.872087091251514	Junction	Caudate
chr17:63754519-63756239(-)	ENSG00000108588.13	ENSG00000108588	CCDC47	-0.0260010267822937	3.54504133434653	-1.02413571134514	0.306409603920651	0.872087091251514	Junction	Caudate
chr2:148937389-148941609(+)	ENSG00000168280.16	ENSG00000168280	KIF5C	0.0242738644281237	4.83702846956463	1.02412606222532	0.30641415500739	0.872087091251514	Junction	Caudate
chr17:66063082-66066777(-)	ENSG00000154240.16	ENSG00000154240	CEP112	-0.0593357941951155	1.48947767258452	-1.02409578098441	0.30642843769575	0.872087091251514	Junction	Caudate
chr12:101355119-101356553(+)	ENSG00000120800.4	ENSG00000120800	UTP20	-0.0678641966719427	-0.332195691355469	-1.02409001529847	0.30643115723474	0.872087091251514	Junction	Caudate
chr17:82406483-82409367(-)	ENSG00000181396.12	ENSG00000181396	OGFOD3	0.0543395726068199	0.597757406754212	1.02407842130758	0.306436625897241	0.872087091251514	Junction	Caudate
chr5:95482632-95484723(-)	ENSG00000198677.10	ENSG00000198677	TTC37	0.0262414830590529	2.96174985023853	1.02405319491832	0.306448524924151	0.872087091251514	Junction	Caudate
chr1:186406269-186417543(+)	ENSG00000157181.15	ENSG00000157181	C1orf27	-0.0358173718549941	1.91768651053696	-1.02404930751459	0.306450358599618	0.872087091251514	Junction	Caudate
chr10:133197136-133197674(+)	ENSG00000171798.17	ENSG00000171798	KNDC1	-0.0550345863502105	1.41659791969819	-1.02404062884064	0.306454452327715	0.872087091251514	Junction	Caudate
chr9:27190691-27192488(+)	ENSG00000120156.20	ENSG00000120156	TEK	-0.0586305190627703	0.491855344953123	-1.02403640355598	0.306456445406487	0.872087091251514	Junction	Caudate
chr9:94801003-94923985(+)	ENSG00000148120.15	ENSG00000148120	C9orf3	0.083759602280986	-0.158615863607754	1.02403308262056	0.306458011907204	0.872087091251514	Junction	Caudate
chr5:151800001-151800217(+)	ENSG00000145907.14	ENSG00000145907	G3BP1	-0.0250539900930786	3.56684017431164	-1.02401803237834	0.306465111243386	0.872087091251514	Junction	Caudate
chr13:36853676-36865536(-)	ENSG00000120693.13	ENSG00000120693	SMAD9	-0.0884083913799712	0.562562838510325	-1.02401648420828	0.306465841535494	0.872087091251514	Junction	Caudate
chr1:247202096-247210690(-)	ENSG00000227671.4	ENSG00000227671	RP11-488L18.4	0.0826527659380581	-0.844450377904006	1.02399402625934	0.306476435374541	0.872087091251514	Junction	Caudate
chr1:43981474-43981688(+)	ENSG00000117411.16	ENSG00000117411	B4GALT2	-0.0387026913437245	2.10393758515376	-1.02399110818178	0.30647781190477	0.872087091251514	Junction	Caudate
chr2:169808554-169808859(+)	ENSG00000138385.15	ENSG00000138385	SSB	-0.0238374888306203	3.63232398741117	-1.02398054710081	0.306482793865401	0.872087091251514	Junction	Caudate
chr7:122047791-122051427(+)	ENSG00000106278.11	ENSG00000106278	PTPRZ1	0.0593057474219729	1.00344982878724	1.02397262874297	0.306486529214115	0.872087091251514	Junction	Caudate
chr15:72260689-72261557(-)	ENSG00000137817.16	ENSG00000137817	PARP6	0.0335590232128515	2.81514046262124	1.02394549116676	0.30649933112729	0.872107876739145	Junction	Caudate
chr12:12357510-12361205(+)	ENSG00000165714.10	ENSG00000165714	BORCS5	0.0552137686260184	0.810985719716856	1.02391663240656	0.306512945384142	0.872130972868363	Junction	Caudate
chr12:78865110-78955461(+)	ENSG00000067715.13	ENSG00000067715	SYT1	0.114720132336264	-0.37732990335102	1.02389313129362	0.306524032442671	0.872146877580835	Junction	Caudate
chr4:71236232-71236575(+)	ENSG00000080493.14	ENSG00000080493	SLC4A4	0.0901263866467731	-0.464625936887622	1.02387672409711	0.306531772980943	0.872147169259407	Junction	Caudate
chr20:2705734-2705973(+)	ENSG00000088881.20	ENSG00000088881	EBF4	0.0628582825700322	0.416436249945183	1.02386960942027	0.306535129562394	0.872147169259407	Junction	Caudate
chr9:132670956-132677976(+)	ENSG00000125484.11	ENSG00000125484	GTF3C4	-0.0466589862846913	1.34126178574778	-1.02383629062987	0.306550849116632	0.872175585383573	Junction	Caudate
chr15:41845071-41845202(+)	ENSG00000168970.22	ENSG00000168970	JMJD7-PLA2G4B	-0.0761233691196395	-0.700946239889739	-1.02382503219903	0.306556160880664	0.872175585383573	Junction	Caudate
chr16:71658816-71663898(-)	ENSG00000040199.18	ENSG00000040199	PHLPP2	-0.0429178436490999	1.41566791465691	-1.02381348388577	0.306561609475762	0.872175585383573	Junction	Caudate
chr1:181757127-181757946(+)	ENSG00000198216.10	ENSG00000198216	CACNA1E	0.0665540962919654	3.74802947933883	1.02378739283363	0.306573919699286	0.872194967457934	Junction	Caudate
chr4:88938242-89020459(-)	ENSG00000138640.14	ENSG00000138640	FAM13A	-0.0985191908226773	-1.52480708796605	-1.02375590135646	0.306588778377525	0.872221598995704	Junction	Caudate
chr17:81666901-81667728(+)	ENSG00000185298.12	ENSG00000185298	CCDC137	-0.0938275732926291	-1.15976357213166	-1.02373736273008	0.306597525713716	0.872230843589956	Junction	Caudate
chrX:54440781-54443399(+)	ENSG00000158526.7	ENSG00000158526	TSR2	0.0282593489048675	3.52213370626631	1.02372252488328	0.30660452697955	0.872234702966189	Junction	Caudate
chr14:74300269-74302874(-)	ENSG00000119688.20	ENSG00000119688	ABCD4	0.0537146731826043	0.514809667485012	1.02369217218022	0.306618849290649	0.872234702966189	Junction	Caudate
chr12:9095085-9095538(-)	ENSG00000175899.14	ENSG00000175899	A2M	-0.0539118790967247	3.80936814052341	-1.02368866043792	0.306620506379883	0.872234702966189	Junction	Caudate
chr19:55655154-55659209(+)	ENSG00000063244.12	ENSG00000063244	U2AF2	0.0611721708456122	1.3847850872969	1.02368788191778	0.306620873741742	0.872234702966189	Junction	Caudate
chr2:201710039-201710990(-)	ENSG00000003393.14	ENSG00000003393	ALS2	0.049153337405033	0.772079165749998	1.02363039828008	0.306647999469769	0.872258392156725	Junction	Caudate
chr3:42661633-42663011(+)	ENSG00000114853.13	ENSG00000114853	ZBTB47	0.0310886536622414	3.42345914079991	1.02360169449002	0.306661544985965	0.872258392156725	Junction	Caudate
chr5:32230348-32233772(-)	ENSG00000150712.10	ENSG00000150712	MTMR12	-0.0339905936336226	2.24366318704284	-1.02359629725419	0.306664092023167	0.872258392156725	Junction	Caudate
chr12:124912409-124913320(-)	ENSG00000150991.14	ENSG00000150991	UBC	0.0591730534432874	3.05894167115132	1.02357891949812	0.306672292944619	0.872258392156725	Junction	Caudate
chr9:77340551-77344152(+)	ENSG00000197969.11	ENSG00000197969	VPS13A	0.0443334609522479	1.55991981022812	1.02357332442816	0.306674933404551	0.872258392156725	Junction	Caudate
chr14:73946606-73949972(-)	ENSG00000156050.8	ENSG00000156050	FAM161B	0.0468500012985662	0.830378320082194	1.02354373930582	0.30668889564937	0.872258392156725	Junction	Caudate
chr9:114356970-114357920(-)	ENSG00000106948.16	ENSG00000106948	AKNA	0.0508175241787081	0.782325753386169	1.02352081784632	0.306699713371336	0.872258392156725	Junction	Caudate
chr12:84876608-84883858(-)	ENSG00000072041.16	ENSG00000072041	SLC6A15	0.056582965073344	0.563946701132909	1.02350959065955	0.306705012104922	0.872258392156725	Junction	Caudate
chr11:63539625-63544620(+)	ENSG00000133321.10	ENSG00000133321	RARRES3	0.0764019431081301	2.01406241221635	1.02350051055778	0.306709297554261	0.872258392156725	Junction	Caudate
chr12:106302942-106311040(+)	ENSG00000166046.10	ENSG00000166046	TCP11L2	-0.0787788621971698	1.21468340830528	-1.02348946207642	0.306714512054722	0.872258392156725	Junction	Caudate
chr8:69628237-69629503(+)	ENSG00000137573.13	ENSG00000137573	SULF1	-0.131330867829223	-1.01578239091327	-1.023487189513	0.30671558463324	0.872258392156725	Junction	Caudate
chr4:183245546-183248713(+)	ENSG00000151718.15	ENSG00000151718	WWC2	-0.0543793891811843	0.39003383900412	-1.02348481792929	0.306716703948883	0.872258392156725	Junction	Caudate
chr7:139259371-139261251(+)	ENSG00000157741.14	ENSG00000157741	UBN2	-0.0404980874832367	1.65113997390564	-1.02346718003285	0.306725028586738	0.872258392156725	Junction	Caudate
chr4:2898328-2898432(+)	ENSG00000087274.16	ENSG00000087274	ADD1	0.0190826443607832	4.9050801362218	1.02341971600426	0.306747431145475	0.872258392156725	Junction	Caudate
chr3:149039694-149040030(-)	ENSG00000071794.15	ENSG00000071794	HLTF	0.0350770208479495	2.1715560717407	1.02341809868054	0.306748194525675	0.872258392156725	Junction	Caudate
chr5:137962470-137985256(-)	ENSG00000031003.10	ENSG00000031003	FAM13B	0.0407497189684701	2.7951297038305	1.02341006883551	0.30675198464813	0.872258392156725	Junction	Caudate
chr5:96792193-96793399(-)	ENSG00000164307.12	ENSG00000164307	ERAP1	0.0510645309176559	1.34497980667604	1.02340591451985	0.306753945515759	0.872258392156725	Junction	Caudate
chr6:78983118-78985351(-)	ENSG00000146247.13	ENSG00000146247	PHIP	0.0344074506645944	2.28573149504692	1.02340171198315	0.306755929152559	0.872258392156725	Junction	Caudate
chr10:3138338-3138903(-)	ENSG00000107959.15	ENSG00000107959	PITRM1	0.0355703648751587	2.98662630161881	1.02339579249416	0.306758723221441	0.872258392156725	Junction	Caudate
chr14:73292875-73297210(-)	ENSG00000133961.19	ENSG00000133961	NUMB	0.0306928006629347	2.25268881724975	1.02338248772427	0.306765003292107	0.872258392156725	Junction	Caudate
chr1:43451312-43451409(-)	ENSG00000178922.16	ENSG00000178922	HYI	0.0932873313562002	-0.259790362612199	1.02338105554692	0.306765679308514	0.872258392156725	Junction	Caudate
chr10:95950106-95955393(+)	ENSG00000188649.12	ENSG00000188649	CC2D2B	-0.0980990868685317	-1.11343660928112	-1.02336288896289	0.306774254386221	0.872258392156725	Junction	Caudate
chr5:161882702-161890897(+)	ENSG00000022355.16	ENSG00000022355	GABRA1	0.0676480008062477	1.74102356261771	1.02334399437693	0.30678317326798	0.872258392156725	Junction	Caudate
chr10:64883910-64903155(+)				-0.1192858636403	-1.53691838510218	-1.02333987187011	0.30678511925314	0.872258392156725	Junction	Caudate
chr1:228413893-228414643(-)	ENSG00000162931.11	ENSG00000162931	TRIM17	0.0759075205642847	1.05398908253493	1.02333583782519	0.306787023488752	0.872258392156725	Junction	Caudate
chr17:80708000-80730559(+)	ENSG00000141564.13	ENSG00000141564	RPTOR	-0.0400443193471555	1.3513415096987	-1.02330478423042	0.306801682329635	0.872258392156725	Junction	Caudate
chr11:64266040-64266125(+)	ENSG00000149782.11	ENSG00000149782	PLCB3	0.0793922709000944	-0.652397083687359	1.02329394648601	0.306806798393548	0.872258392156725	Junction	Caudate
chr10:115469330-115549457(+)	ENSG00000107518.16	ENSG00000107518	ATRNL1	-0.111368923974852	-1.29825623494839	-1.02328379656813	0.306811589813625	0.872258392156725	Junction	Caudate
chr11:64242214-64242383(+)	ENSG00000173486.12	ENSG00000173486	FKBP2	-0.0719886286523275	0.385349268751749	-1.02327625733257	0.306815148854394	0.872258392156725	Junction	Caudate
chr5:96727531-96729152(+)	ENSG00000153113.23	ENSG00000153113	CAST	-0.0451000550731077	2.13070928980529	-1.0232601909645	0.306822733383225	0.872258392156725	Junction	Caudate
chr6:150926296-150936803(+)	ENSG00000120254.15	ENSG00000120254	MTHFD1L	-0.0563214451047106	0.222509714247212	-1.02324281311983	0.306830937167579	0.872258392156725	Junction	Caudate
chr20:20639901-20640700(-)	ENSG00000188559.13	ENSG00000188559	RALGAPA2	0.043782274328057	1.06373748084718	1.02323306013797	0.306835541448027	0.872258392156725	Junction	Caudate
chr14:73077537-73083493(+)	ENSG00000119707.13	ENSG00000119707	RBM25	0.0395727823996373	2.23678066719954	1.02322847221247	0.306837707375426	0.872258392156725	Junction	Caudate
chr11:59792216-59793098(+)	ENSG00000166900.15	ENSG00000166900	STX3	-0.0392674905656898	1.40503116061737	-1.02322692333859	0.306838438590203	0.872258392156725	Junction	Caudate
chr15:99621081-99632977(+)	ENSG00000068305.17	ENSG00000068305	MEF2A	-0.0995126973840982	-1.17476124597523	-1.02322605052262	0.306838850642294	0.872258392156725	Junction	Caudate
chr15:41799915-41810882(+)	ENSG00000137802.13	ENSG00000137802	MAPKBP1	0.0344336886812508	1.92314629470469	1.02322441098912	0.306839624658927	0.872258392156725	Junction	Caudate
chr6:161097177-161098277(+)	ENSG00000085511.19	ENSG00000085511	MAP3K4	0.0936291602161392	-0.985244477568835	1.0232229164381	0.306840330231089	0.872258392156725	Junction	Caudate
chr12:440997-441773(+)	ENSG00000120647.9	ENSG00000120647	CCDC77	0.0880701442918945	-0.958968869639432	1.02322241686365	0.306840566078632	0.872258392156725	Junction	Caudate
chr5:16453157-16458516(-)	ENSG00000173545.4	ENSG00000173545	ZNF622	-0.0333706908196156	2.11602024639135	-1.02320950813654	0.306846660290327	0.872258392156725	Junction	Caudate
chr8:47599197-47673800(+)	ENSG00000164808.16	ENSG00000164808	SPIDR	0.0386053517944362	1.48484280046996	1.02319513954922	0.30685344379686	0.872258392156725	Junction	Caudate
chr16:19548601-19551195(+)	ENSG00000103540.16	ENSG00000103540	CCP110	0.052921371616477	2.71119242610335	1.02318204040875	0.306859628075905	0.872258392156725	Junction	Caudate
chr4:2174020-2174690(-)	ENSG00000130997.16	ENSG00000130997	POLN	-0.0576037021904314	0.428868931472429	-1.02317476586543	0.306863062520692	0.872258392156725	Junction	Caudate
chr16:1974424-1974537(+)	ENSG00000183751.14	ENSG00000183751	TBL3	-0.0475355992592006	0.990690783289694	-1.02316935839083	0.306865615504793	0.872258392156725	Junction	Caudate
chr6:3118848-3123656(+)	ENSG00000137274.12	ENSG00000137274	BPHL	-0.0852576452089626	-0.77602521144624	-1.02310702729684	0.306895044363444	0.872268517936746	Junction	Caudate
chr3:184193453-184193539(+)	ENSG00000161204.11	ENSG00000161204	ABCF3	0.0292051810750501	2.4283429019228	1.02310504495439	0.306895980332816	0.872268517936746	Junction	Caudate
chr16:1758160-1759957(+)	ENSG00000138834.12	ENSG00000138834	MAPK8IP3	0.0456083845355411	2.21697898042367	1.0230990008391	0.306898834093031	0.872268517936746	Junction	Caudate
chr8:140557237-140558484(-)	ENSG00000123908.11	ENSG00000123908	AGO2	0.0352617918470965	2.04598970369328	1.02309202699218	0.306902126852759	0.872268517936746	Junction	Caudate
chr3:53801426-53802146(+)	ENSG00000157388.14	ENSG00000157388	CACNA1D	0.0833196305622694	-0.510081169634108	1.02307837133142	0.306908574554402	0.872268517936746	Junction	Caudate
chr3:127573789-127575184(-)	ENSG00000163870.14	ENSG00000163870	TPRA1	-0.0514994064505423	0.810152760801566	-1.023068519429	0.306913226316939	0.872268517936746	Junction	Caudate
chr1:42683467-42693489(+)	ENSG00000065978.18	ENSG00000065978	YBX1	-0.0325540705199218	3.67654753723605	-1.02305848401372	0.306917964776754	0.872268517936746	Junction	Caudate
chr4:61892959-61895730(+)	ENSG00000150471.16	ENSG00000150471	ADGRL3	-0.0343161939315274	3.36515987692357	-1.02305409390385	0.306920037686755	0.872268517936746	Junction	Caudate
chr5:133210299-133217228(-)	ENSG00000053108.16	ENSG00000053108	FSTL4	0.0798721358783542	0.627129039833255	1.02304904942946	0.30692241958429	0.872268517936746	Junction	Caudate
chr2:72741470-72825797(-)	ENSG00000144036.15	ENSG00000144036	EXOC6B	0.0383909334248944	2.55414709654087	1.02303183351705	0.30693054867822	0.872268517936746	Junction	Caudate
chr12:49484670-49489464(+)	ENSG00000123352.17	ENSG00000123352	SPATS2	0.0489346883051378	0.889899626213718	1.02301721387105	0.306937451966756	0.872268517936746	Junction	Caudate
chr4:24570848-24576242(-)	ENSG00000109606.12	ENSG00000109606	DHX15	0.0281958113358127	2.89041432157194	1.02299154238119	0.306949574103877	0.872268517936746	Junction	Caudate
chr22:20115448-20115671(-)	ENSG00000099899.14	ENSG00000099899	TRMT2A	0.0491362946108752	0.770769125864566	1.02299120445365	0.306949733676165	0.872268517936746	Junction	Caudate
chrX:17062533-17068404(+)	ENSG00000169891.17	ENSG00000169891	REPS2	0.0546606302606633	0.796292129564371	1.02297980377422	0.3069551172074	0.872268517936746	Junction	Caudate
chr1:244054476-244054587(+)				-0.0365877543207279	2.26480366767793	-1.02297593206471	0.306956945487195	0.872268517936746	Junction	Caudate
chr2:152576376-152578887(+)	ENSG00000157827.19	ENSG00000157827	FMNL2	-0.0657850206992397	0.507408532954374	-1.02297550552835	0.306957146904561	0.872268517936746	Junction	Caudate
chr8:53970464-53979024(-)	ENSG00000187735.12	ENSG00000187735	TCEA1	-0.0258095048232804	3.76121275680379	-1.02296234905928	0.306963359645079	0.872270548757712	Junction	Caudate
chr4:30920370-30950119(+)	ENSG00000169851.15	ENSG00000169851	PCDH7	0.0686154058231201	0.244355219662712	1.02294355992228	0.306972232385884	0.872280138057395	Junction	Caudate
chr17:35838554-35842366(+)	ENSG00000270647.5	ENSG00000270647	TAF15	0.0391165081771664	2.20887326912065	1.02290280098715	0.306991480448225	0.872287888171766	Junction	Caudate
chr6:12294097-12294260(+)	ENSG00000078401.6	ENSG00000078401	EDN1	-0.124042700322222	0.528183742500641	-1.02288590175416	0.306999461203375	0.872287888171766	Junction	Caudate
chr7:78345570-78345921(-)	ENSG00000187391.19	ENSG00000187391	MAGI2	0.0766921482191335	-0.359342539152445	1.02287296160016	0.307005572355084	0.872287888171766	Junction	Caudate
chr2:232756335-232760479(+)	ENSG00000204120.14	ENSG00000204120	GIGYF2	0.0280809987272823	3.26179134586941	1.02284766366987	0.307017519856859	0.872287888171766	Junction	Caudate
chr12:132933156-132945620(-)	ENSG00000196458.10	ENSG00000196458	ZNF605	-0.057629780874549	0.251064547169312	-1.02284139728187	0.307020479343639	0.872287888171766	Junction	Caudate
chr3:41954808-41962015(-)	ENSG00000168038.10	ENSG00000168038	ULK4	-0.0730158473785925	0.089104598639374	-1.02281129406951	0.30703469673903	0.872287888171766	Junction	Caudate
chr4:41261801-41263224(+)	ENSG00000154277.12	ENSG00000154277	UCHL1	-0.215479983374428	-2.31225167610764	-1.02280961369194	0.307035490374619	0.872287888171766	Junction	Caudate
chr16:84422698-84423187(+)	ENSG00000064270.12	ENSG00000064270	ATP2C2	0.106804263945908	-1.1861097143021	1.02278985043634	0.30704482458332	0.872287888171766	Junction	Caudate
chr4:77164480-77165800(+)	ENSG00000138764.13	ENSG00000138764	CCNG2	-0.0395721490092243	2.68809653126538	-1.02276235715194	0.307057810007433	0.872287888171766	Junction	Caudate
chr12:11557217-11559290(+)	ENSG00000247157.6	ENSG00000247157	LINC01252	-0.090116214218248	-0.760451258406317	-1.02276110501763	0.307058401414914	0.872287888171766	Junction	Caudate
chr16:31039279-31039540(+)	ENSG00000103496.14	ENSG00000103496	STX4	0.156927491610179	-1.83460051767092	1.02275994414159	0.307058949720004	0.872287888171766	Junction	Caudate
chr12:101338958-101340522(+)	ENSG00000120800.4	ENSG00000120800	UTP20	0.0518696541574064	0.470623556865375	1.02275916686768	0.307059316842465	0.872287888171766	Junction	Caudate
chr7:127701324-127702434(+)	ENSG00000197157.10	ENSG00000197157	SND1	-0.0274447599076763	2.63686687038719	-1.02274252109106	0.307067179055272	0.872287888171766	Junction	Caudate
chr1:78649906-78654242(+)	ENSG00000137965.10	ENSG00000137965	IFI44	0.0883154395300233	-0.434590416424909	1.02272836248045	0.307073866623266	0.872287888171766	Junction	Caudate
chr8:144098789-144098865(-)	ENSG00000179526.16	ENSG00000179526	SHARPIN	-0.038031350343645	1.36068191732237	-1.022724895507	0.307075504201295	0.872287888171766	Junction	Caudate
chr11:6395702-6395785(-)	ENSG00000166313.18	ENSG00000166313	APBB1	0.0281244772279759	4.22193098874325	1.02272227315749	0.307076742836483	0.872287888171766	Junction	Caudate
chrX:47573000-47574001(-)	ENSG00000008056.12	ENSG00000008056	SYN1	0.107588577840923	-0.330440896985716	1.02270297378567	0.307085858764349	0.872287888171766	Junction	Caudate
chr8:144524279-144524440(-)	ENSG00000254402.6	ENSG00000254402	LRRC24	0.0793083460638909	-0.919240007467624	1.02269896301982	0.307087753245073	0.872287888171766	Junction	Caudate
chr5:31437299-31448546(-)	ENSG00000113360.16	ENSG00000113360	DROSHA	0.0340654633841066	2.17455454919854	1.02267472567706	0.307099201891944	0.872287888171766	Junction	Caudate
chr11:70356255-70362094(+)	ENSG00000131626.16	ENSG00000131626	PPFIA1	0.0311490984571408	2.22765545917998	1.02267420519281	0.307099447748757	0.872287888171766	Junction	Caudate
chr7:45105765-45108826(-)	ENSG00000136270.13	ENSG00000136270	TBRG4	0.0367536777318171	1.8896515585263	1.02266736282564	0.307102679832927	0.872287888171766	Junction	Caudate
chr2:230865146-230875619(+)	ENSG00000135916.15	ENSG00000135916	ITM2C	0.235030021931705	-1.65866618322399	1.02266476246636	0.307103908153543	0.872287888171766	Junction	Caudate
chr14:70730865-70732538(-)	ENSG00000006432.15	ENSG00000006432	MAP3K9	-0.06526776126259	0.828919712246227	-1.02266155664953	0.307105422476055	0.872287888171766	Junction	Caudate
chr2:60948186-60952996(-)	ENSG00000162927.13	ENSG00000162927	PUS10	0.10875965917623	-1.4444458292787	1.02265839409526	0.307106916367615	0.872287888171766	Junction	Caudate
chr3:46450674-46454304(-)	ENSG00000012223.12	ENSG00000012223	LTF	-0.261498514847083	-1.30201508439936	-1.02263134305466	0.307119694629142	0.872305692564163	Junction	Caudate
chr6:24445640-24445725(-)	ENSG00000112293.14	ENSG00000112293	GPLD1	0.0661854073967493	0.0985382270184125	1.02260583980843	0.307131742073492	0.872305692564163	Junction	Caudate
chr11:116875452-116876252(-)	ENSG00000160584.15	ENSG00000160584	SIK3	0.059851037227848	2.65668934812064	1.0225965727832	0.307136119788955	0.872305692564163	Junction	Caudate
chr13:35774700-35793365(-)	ENSG00000133083.14	ENSG00000133083	DCLK1	0.050477945818668	2.88130457573218	1.02255535324968	0.307155592277945	0.872305692564163	Junction	Caudate
chr5:180247927-180248972(-)	ENSG00000050748.17	ENSG00000050748	MAPK9	0.0619562253099116	1.92433158446058	1.02255185635293	0.307157244282088	0.872305692564163	Junction	Caudate
chr15:82661923-82662167(-)	ENSG00000103723.12	ENSG00000103723	AP3B2	0.0501722687888672	2.04007817780387	1.02255047382582	0.307157897417244	0.872305692564163	Junction	Caudate
chr18:49795882-49797465(-)	ENSG00000167315.17	ENSG00000167315	ACAA2	-0.0376468316785723	3.03143669893253	-1.02254518014183	0.307160398274479	0.872305692564163	Junction	Caudate
chr22:41813446-41813750(+)	ENSG00000100147.13	ENSG00000100147	CCDC134	-0.0570743604443797	0.224092721565437	-1.02254495114298	0.307160506459072	0.872305692564163	Junction	Caudate
chr9:34977244-34977545(+)	ENSG00000122733.12	ENSG00000122733	PHF24	0.0613115505334357	2.0994825979425	1.0225220490962	0.307171326067586	0.872305692564163	Junction	Caudate
chr20:8757179-8765138(+)	ENSG00000182621.17	ENSG00000182621	PLCB1	0.233301715766496	-1.59461593707444	1.02250727412015	0.307178306340449	0.872305692564163	Junction	Caudate
chr1:222588566-222589726(-)	ENSG00000143498.17	ENSG00000143498	TAF1A	0.0681433761899603	-0.118066210738981	1.02249918041098	0.307182130167899	0.872305692564163	Junction	Caudate
chr11:9664279-9694145(+)	ENSG00000133789.14	ENSG00000133789	SWAP70	-0.0702557544584319	0.744225134059712	-1.02249162995295	0.30718569736792	0.872305692564163	Junction	Caudate
chr4:105241430-105242833(+)	ENSG00000168769.13	ENSG00000168769	TET2	-0.0804487907563756	-0.383028946018133	-1.02249026316364	0.307186343107965	0.872305692564163	Junction	Caudate
chr9:89475551-89479571(-)	ENSG00000187764.11	ENSG00000187764	SEMA4D	0.119717902386581	-1.61020130132681	1.02248218214602	0.307190161005734	0.872305692564163	Junction	Caudate
chr7:99560696-99561887(+)	ENSG00000197343.10	ENSG00000197343	ZNF655	-0.116413366657953	-1.68802938780885	-1.02245407250744	0.307203441723202	0.872312188084479	Junction	Caudate
chr9:36058902-36060118(+)	ENSG00000122707.11	ENSG00000122707	RECK	-0.0645854505034424	-0.0737039924792404	-1.02244220984187	0.307209046488575	0.872312188084479	Junction	Caudate
chr6:56648690-56650925(-)	ENSG00000151914.19	ENSG00000151914	DST	0.0280293256930808	4.84708588103912	1.02242472112302	0.307217309524896	0.872312188084479	Junction	Caudate
chr22:40402206-40404246(+)	ENSG00000100359.20	ENSG00000100359	SGSM3	0.0348057827422564	1.71126582786554	1.02242189201394	0.307218646230805	0.872312188084479	Junction	Caudate
chr17:39636143-39636186(+)				0.243789235348053	-2.62974197754138	1.0224124606121	0.307223102435652	0.872312188084479	Junction	Caudate
chr4:52626248-52627949(-)	ENSG00000109189.12	ENSG00000109189	USP46	0.0310813638429509	3.28157626963343	1.02240751640474	0.307225438521326	0.872312188084479	Junction	Caudate
chr2:69542666-69544435(-)	ENSG00000115977.18	ENSG00000115977	AAK1	0.0409662986502242	2.10262797262325	1.02238117275156	0.307237885817817	0.872314383608088	Junction	Caudate
chr1:180044174-180048535(+)	ENSG00000135837.15	ENSG00000135837	CEP350	-0.0424898780840324	1.43094734650958	-1.02238045512636	0.307238224898248	0.872314383608088	Junction	Caudate
chr2:107997987-108001896(+)	ENSG00000115665.8	ENSG00000115665	SLC5A7	-0.0963331509037168	-0.0984318109473334	-1.02237096963572	0.307242706849268	0.872314383608088	Junction	Caudate
chr9:101535553-101540202(+)	ENSG00000155827.11	ENSG00000155827	RNF20	0.0288470334370168	2.5091709917209	1.02232445898608	0.307264684038206	0.872361168981055	Junction	Caudate
chr7:102569925-102666076(-)	ENSG00000168255.19-ENSG00000267645.5	ENSG00000168255	POLR2J3-	-0.171369731328887	-1.96871456489193	-1.02228744538162	0.307282174434745	0.872389339178439	Junction	Caudate
chr18:46435397-46447562(+)	ENSG00000141622.13	ENSG00000141622	RNF165	-0.100608718146877	-1.07732708180871	-1.02228018811791	0.307285603857356	0.872389339178439	Junction	Caudate
chr18:686009-688573(-)	ENSG00000132199.18	ENSG00000132199	ENOSF1	0.0704146658893702	0.344870704719797	1.02226370699083	0.307293392114455	0.872395838787436	Junction	Caudate
chr8:74363054-74363984(+)	ENSG00000104381.12	ENSG00000104381	GDAP1	0.0346074862548487	2.94968976039635	1.02221066695255	0.307318457398525	0.872436022880531	Junction	Caudate
chr13:30952826-30956872(+)	ENSG00000175664.9	ENSG00000175664	TEX26	0.160534302635086	-0.941518738733604	1.0222104819273	0.307318544838818	0.872436022880531	Junction	Caudate
chr15:82556123-82557759(-)	ENSG00000214575.9	ENSG00000214575	CPEB1	0.0553975243340063	1.23370499236379	1.02219664308906	0.307325084923338	0.872438977974584	Junction	Caudate
chr3:27404964-27411641(-)	ENSG00000033867.16	ENSG00000033867	SLC4A7	0.0579653126242625	2.39828616899696	1.02214871316746	0.307347736798282	0.872487670532457	Junction	Caudate
chr19:13257552-13259563(-)	ENSG00000141837.19	ENSG00000141837	CACNA1A	0.0619633603581031	0.565957464158993	1.02213696101612	0.307353291081965	0.872487826190841	Junction	Caudate
chrX:154351042-154351580(-)	ENSG00000196924.14	ENSG00000196924	FLNA	-0.0553496621377055	2.04812483938764	-1.02210689522615	0.307367501033019	0.872512552360723	Junction	Caudate
chr15:41070548-41071848(-)	ENSG00000128908.15	ENSG00000128908	INO80	0.0375418881188056	1.60480014247697	1.02207276242934	0.307383633696886	0.872542735480605	Junction	Caudate
chr1:51790991-51791577(-)	ENSG00000078618.20	ENSG00000078618	NRDC	0.0230424871832053	3.26702375430964	1.02204859855627	0.307395054948321	0.872559543889913	Junction	Caudate
chr7:28570538-28718752(+)	ENSG00000146592.16	ENSG00000146592	CREB5	0.163706865520027	-1.42420319460864	1.02202525987567	0.307406086433567	0.872565180349391	Junction	Caudate
chr8:125024674-125028619(-)	ENSG00000164961.15	ENSG00000164961	KIAA0196	0.0435048349012253	1.14346681401394	1.02202099296389	0.307408103301577	0.872565180349391	Junction	Caudate
chr14:35700303-35721687(-)	ENSG00000174373.16	ENSG00000174373	RALGAPA1	0.0287177434161685	2.70097525179729	1.0219982158597	0.307418869647346	0.872565180349391	Junction	Caudate
chr10:102744144-102797992(+)	ENSG00000166272.16	ENSG00000166272	WBP1L	-0.0380997792744322	1.84577676904913	-1.02198447052546	0.307425366951896	0.872565180349391	Junction	Caudate
chr4:1315601-1322380(+)	ENSG00000090316.15	ENSG00000090316	MAEA	0.0370624001657939	2.48120269418341	1.02197847993981	0.30742819868019	0.872565180349391	Junction	Caudate
chr1:89015415-89020531(-)	ENSG00000117226.11	ENSG00000117226	GBP3	-0.128917435014634	-0.875500093733491	-1.02196303766454	0.307435498268117	0.872565180349391	Junction	Caudate
chr2:70182936-70190690(-)	ENSG00000115998.7	ENSG00000115998	C2orf42	0.125341419494483	-1.60860072728192	1.02195130278337	0.307441045442017	0.872565180349391	Junction	Caudate
chr13:35452236-35472399(+)	ENSG00000172915.18	ENSG00000172915	NBEA	0.0491445950422587	2.9430671982185	1.02192678010896	0.307452637724671	0.872565180349391	Junction	Caudate
chr7:55165438-55171174(+)	ENSG00000146648.16	ENSG00000146648	EGFR	-0.0482380913784701	1.62490793961535	-1.02192557741165	0.307453206267489	0.872565180349391	Junction	Caudate
chr13:35160033-35161749(+)	ENSG00000172915.18	ENSG00000172915	NBEA	0.0433891283632747	3.8029601878106	1.02192096289617	0.307455387662098	0.872565180349391	Junction	Caudate
chr17:7550196-7550798(+)	ENSG00000239697.10	ENSG00000239697	TNFSF12	0.0457760386884443	1.30689692354423	1.02191640998994	0.307457539942588	0.872565180349391	Junction	Caudate
chr5:14481619-14482581(+)	ENSG00000038382.17	ENSG00000038382	TRIO	0.0378186787791088	2.23143410765907	1.02188344993702	0.307473121339346	0.872575437533312	Junction	Caudate
chr19:37190151-37207039(-)	ENSG00000267360.6	ENSG00000267360	CTC-454I21.3	0.0854839260134951	0.142055015143887	1.02187594780907	0.307476667937067	0.872575437533312	Junction	Caudate
chr3:40482705-40486805(+)	ENSG00000177873.12	ENSG00000177873	ZNF619	0.0809077940915734	-0.795857045347594	1.02184929972881	0.307489265918629	0.872575437533312	Junction	Caudate
chr13:46152946-46154804(-)	ENSG00000136167.13	ENSG00000136167	LCP1	-0.103579558133713	0.419717669340357	-1.02184682581894	0.307490435486351	0.872575437533312	Junction	Caudate
chr12:122851298-122854042(+)	ENSG00000130787.13	ENSG00000130787	HIP1R	0.0595447508184213	2.05639325869311	1.02183075250753	0.307498034390663	0.872575437533312	Junction	Caudate
chr1:22520276-22521495(+)	ENSG00000184677.16	ENSG00000184677	ZBTB40	0.056188276742648	0.300488754478502	1.02182356028659	0.307501434663756	0.872575437533312	Junction	Caudate
chr4:9233890-9238633(-)				-0.122712291928544	0.100188787930457	-1.0218158167905	0.307505095591653	0.872575437533312	Junction	Caudate
chr11:64194331-64194478(+)	ENSG00000168439.16	ENSG00000168439	STIP1	0.0540127948819747	3.50710387330279	1.0218023347214	0.307511469639956	0.872575437533312	Junction	Caudate
chr21:46367140-46381693(+)	ENSG00000160299.16	ENSG00000160299	PCNT	0.0466572294741825	2.12887513935046	1.02179155585435	0.307516565732418	0.872575437533312	Junction	Caudate
chrX:129584368-129587001(+)	ENSG00000122126.15	ENSG00000122126	OCRL	0.0480658191988336	1.87972356284207	1.02175933356325	0.307531800300305	0.872575437533312	Junction	Caudate
chr12:123988139-124004877(+)	ENSG00000179195.15	ENSG00000179195	ZNF664	-0.166420501084585	-1.7471286778926	-1.0217446311913	0.307538751688459	0.872575437533312	Junction	Caudate
chr12:123687036-123688050(+)	ENSG00000168778.11	ENSG00000168778	TCTN2	-0.0650218999699918	0.598279971803898	-1.02173807862144	0.307541849824681	0.872575437533312	Junction	Caudate
chr20:17975904-17988165(+)	ENSG00000125871.13	ENSG00000125871	MGME1	-0.0903154657228643	-0.827681332796839	-1.02173776151387	0.307541999757593	0.872575437533312	Junction	Caudate
chr17:7229679-7229807(-)	ENSG00000004975.11	ENSG00000004975	DVL2	0.0522133645730768	0.544298945169468	1.02173525333429	0.307543185661852	0.872575437533312	Junction	Caudate
chr3:63990860-63995504(+)	ENSG00000163635.17	ENSG00000163635	ATXN7	-0.0602838237884284	0.412725038529866	-1.02173426235807	0.307543654210843	0.872575437533312	Junction	Caudate
chrX:48914572-48915019(-)	ENSG00000102096.9	ENSG00000102096	PIM2	0.0518306999086831	1.04814179138358	1.02171657642115	0.307552016477093	0.872583558319159	Junction	Caudate
chr14:94244713-94245586(+)	ENSG00000119698.11	ENSG00000119698	PPP4R4	0.0594021463886116	1.14090246020944	1.02167359964798	0.307572337388428	0.87261150646965	Junction	Caudate
chr12:106335827-106336031(+)	ENSG00000166046.10	ENSG00000166046	TCP11L2	-0.0677910752993421	1.66886349762542	-1.02167247836617	0.307572867581361	0.87261150646965	Junction	Caudate
chr5:22212644-22405256(-)	ENSG00000154162.14	ENSG00000154162	CDH12	-0.117069564884665	-1.50159490813838	-1.02165846624549	0.307579493199241	0.872614699237487	Junction	Caudate
chr15:61962539-61962748(-)	ENSG00000129003.15	ENSG00000129003	VPS13C	0.0327191978502715	2.936595518793	1.0216323587911	0.307591838337081	0.872621628241397	Junction	Caudate
chr5:115284909-115296426(-)	ENSG00000164221.12	ENSG00000164221	CCDC112	0.0983657315056714	-0.9739201874072	1.02163003722792	0.307592936124448	0.872621628241397	Junction	Caudate
chr12:120353380-120356901(-)	ENSG00000135097.6	ENSG00000135097	MSI1	0.0745037061226204	-0.0012448037797458	1.02160388655186	0.307605302059416	0.872641105280851	Junction	Caudate
chr16:13203550-13350179(+)	ENSG00000237515.7-ENSG00000262801.5	ENSG00000237515	SHISA9-	-0.135951189081907	-1.80946297315937	-1.0215503106084	0.307630637680154	0.872688758541717	Junction	Caudate
chr16:69798830-69799173(+)	ENSG00000198373.12	ENSG00000198373	WWP2	0.0327511677240684	2.1064738162298	1.02154510122088	0.307633101230407	0.872688758541717	Junction	Caudate
chr8:112247132-112254252(-)	ENSG00000164796.17	ENSG00000164796	CSMD3	0.0797312349905552	-0.646068680549674	1.02152813521991	0.307641124643753	0.872695914759085	Junction	Caudate
chr9:420584-420948(+)	ENSG00000107099.15	ENSG00000107099	DOCK8	0.122890370595064	-1.19837509327755	1.0214881123251	0.307660052473301	0.872718880343915	Junction	Caudate
chr1:13584101-13607172(+)	ENSG00000162493.16	ENSG00000162493	PDPN	0.0843450285615641	1.00381680753141	1.02148775335578	0.307660222242388	0.872718880343915	Junction	Caudate
chr1:115062233-115072904(-)	ENSG00000134198.9	ENSG00000134198	TSPAN2	0.113983577811086	-1.18542041162507	1.0214263062991	0.307689283611323	0.872746659636379	Junction	Caudate
chr19:16395468-16402320(-)	ENSG00000127527.13	ENSG00000127527	EPS15L1	-0.03912611616045	1.52907257863395	-1.02138837276905	0.307707225174663	0.872746659636379	Junction	Caudate
chr21:33439298-33448781(-)	ENSG00000142188.16	ENSG00000142188	TMEM50B	0.0910386909661124	-0.830312687794004	1.02138201935938	0.307710230238513	0.872746659636379	Junction	Caudate
chr16:30279795-30279883(-)	ENSG00000183604.14	ENSG00000183604	SMG1P5	-0.17857918401707	-2.22879344521275	-1.02137212223664	0.307714911462316	0.872746659636379	Junction	Caudate
chr16:70148554-70153390(+)	ENSG00000090857.13	ENSG00000090857	PDPR	-0.0628948466382228	1.12965767346694	-1.02135111886384	0.307724845969815	0.872746659636379	Junction	Caudate
chr21:41918228-41918855(-)	ENSG00000157617.16	ENSG00000157617	C2CD2	-0.0442594685880202	1.24329282420408	-1.02131793970689	0.307740540006496	0.872746659636379	Junction	Caudate
chr6:15508455-15511295(+)	ENSG00000008083.13	ENSG00000008083	JARID2	0.0551061006627062	0.692501798599959	1.02131387951459	0.307742460550125	0.872746659636379	Junction	Caudate
chr12:2677222-2677732(+)	ENSG00000151067.21	ENSG00000151067	CACNA1C	-0.0662842975431134	0.69290619655654	-1.02131248235525	0.30774312143334	0.872746659636379	Junction	Caudate
chr11:17415340-17416929(-)	ENSG00000006071.12	ENSG00000006071	ABCC8	-0.0699216964741576	0.351841775052274	-1.02130621070847	0.307746088054404	0.872746659636379	Junction	Caudate
chr4:39917189-39920318(-)	ENSG00000121892.14	ENSG00000121892	PDS5A	-0.0397168318716138	2.04570612434235	-1.02128149652096	0.307757778570754	0.872746659636379	Junction	Caudate
chr8:47260992-47279861(+)	ENSG00000164808.16	ENSG00000164808	SPIDR	0.037311903744568	1.86035797007392	1.02127536798255	0.307760677590061	0.872746659636379	Junction	Caudate
chr6:2768883-2770119(+)	ENSG00000124535.15	ENSG00000124535	WRNIP1	0.0289320599064108	2.70957452375436	1.02126352742067	0.3077662786535	0.872746659636379	Junction	Caudate
chr20:49823142-49839540(+)	ENSG00000197818.11	ENSG00000197818	SLC9A8	-0.05023704407329	0.517292432598846	-1.02126325448713	0.307766407762875	0.872746659636379	Junction	Caudate
chr1:84175057-84175798(+)	ENSG00000142875.19	ENSG00000142875	PRKACB	-0.137392733558572	-1.37246701760034	-1.02125614762461	0.30776976962901	0.872746659636379	Junction	Caudate
chr14:94230735-94231241(+)	ENSG00000119698.11	ENSG00000119698	PPP4R4	0.0526347453406005	2.45342923379026	1.02123602533318	0.307779288511702	0.872746659636379	Junction	Caudate
chr5:143282726-143295459(-)	ENSG00000113580.14	ENSG00000113580	NR3C1	0.03620584887922	2.20470761392262	1.02123245785892	0.307780976131612	0.872746659636379	Junction	Caudate
chr20:9444031-9444177(+)	ENSG00000101333.16	ENSG00000101333	PLCB4	0.0675145701067323	-0.101962311167781	1.02122402503071	0.307784965367406	0.872746659636379	Junction	Caudate
chr7:16674589-16681300(+)	ENSG00000136261.14	ENSG00000136261	BZW2	0.0490467439307005	2.16214940673728	1.02121299983478	0.307790181001124	0.872746659636379	Junction	Caudate
chr11:58528192-58549785(-)	ENSG00000110031.12	ENSG00000110031	LPXN	0.0770181254225222	-0.562588507629779	1.0211896033375	0.307801249258363	0.872746659636379	Junction	Caudate
chr7:73037526-73039415(+)	ENSG00000273897.1	ENSG00000273897	CH17-264B6.4	-0.158645250244733	-1.18662858869822	-1.0211856574708	0.307803115968441	0.872746659636379	Junction	Caudate
chr1:46197872-46198335(-)	ENSG00000085998.13	ENSG00000085998	POMGNT1	0.0425281026905047	1.70248143140608	1.02117370633542	0.307808769855824	0.872746659636379	Junction	Caudate
chr6:43038988-43040155(-)	ENSG00000044090.8	ENSG00000044090	CUL7	-0.0526466956363383	0.817153893170047	-1.02116738953008	0.307811758261359	0.872746659636379	Junction	Caudate
chr10:46796794-46798028(+)	ENSG00000204177.10	ENSG00000204177	BMS1P1	0.0562023351797951	1.45888843308593	1.02116253488921	0.30781405494736	0.872746659636379	Junction	Caudate
chr11:14519042-14520296(-)	ENSG00000256206.2	ENSG00000256206	RP11-140L24.4	0.0335171401691888	3.35529469122455	1.02115800838708	0.307816196404187	0.872746659636379	Junction	Caudate
chr11:13421839-13445023(-)	ENSG00000148925.10	ENSG00000148925	BTBD10	-0.0346576842276379	4.21024668480214	-1.02115208307861	0.307818999641579	0.872746659636379	Junction	Caudate
chr17:78857647-78870897(-)	ENSG00000035862.12	ENSG00000035862	TIMP2	0.0488105472069592	3.46447273412605	1.02114577328085	0.307821984797803	0.872746659636379	Junction	Caudate
chr8:74362352-74362938(+)	ENSG00000104381.12	ENSG00000104381	GDAP1	0.0962647489927513	-0.884013623874343	1.02113204555484	0.307828479431631	0.872746659636379	Junction	Caudate
chr8:144263402-144263477(-)	ENSG00000261236.6	ENSG00000261236	BOP1	0.0685272333703184	0.827521402595498	1.02113027290947	0.307829318082816	0.872746659636379	Junction	Caudate
chr11:118519797-118519960(+)				-0.0356797868469339	1.866700858233	-1.02111926381071	0.307834526600055	0.872746659636379	Junction	Caudate
chr18:50939641-50940287(+)	ENSG00000082212.11	ENSG00000082212	ME2	0.0308518390416248	2.43341471914133	1.02111577074319	0.307836179218266	0.872746659636379	Junction	Caudate
chr10:103417933-103418439(+)	ENSG00000148843.13	ENSG00000148843	PDCD11	0.0446379579040771	0.989718829781726	1.02110653492589	0.30784054883865	0.872746659636379	Junction	Caudate
chr2:197122793-197125380(-)	ENSG00000283224.1	ENSG00000283224	AC013264.1	-0.0603808791627176	0.244117808454844	-1.02108050541162	0.307852864061012	0.872765977793099	Junction	Caudate
chr16:13944836-13947613(+)	ENSG00000175595.14	ENSG00000175595	ERCC4	0.056559066216019	-0.0871553246041805	1.02104900326277	0.307867768963124	0.87278810750156	Junction	Caudate
chr9:37854983-37857240(+)	ENSG00000122741.15	ENSG00000122741	DCAF10	-0.0417644869611829	1.26079002697765	-1.02104075289826	0.307871672613361	0.87278810750156	Junction	Caudate
chr19:17674757-17676011(-)	ENSG00000130477.15	ENSG00000130477	UNC13A	0.0648761351658893	2.87779095847628	1.0210025694773	0.307889739482176	0.872794386396882	Junction	Caudate
chr20:25209926-25213262(+)	ENSG00000197586.12	ENSG00000197586	ENTPD6	0.0442881450773609	4.03836074756756	1.02098855411907	0.307896371166267	0.872794386396882	Junction	Caudate
chr1:213242659-213261557(+)	ENSG00000136643.11	ENSG00000136643	RPS6KC1	0.0331413428834722	2.32850069994621	1.0209806725762	0.307900100538422	0.872794386396882	Junction	Caudate
chr10:16754990-16764389(-)	ENSG00000148484.17	ENSG00000148484	RSU1	-0.026901803446879	2.6795259281423	-1.02097712524778	0.307901779065737	0.872794386396882	Junction	Caudate
chr12:123655825-123659515(+)	ENSG00000111358.13	ENSG00000111358	GTF2H3	-0.0442631542819627	1.1223815782972	-1.02095493934274	0.307912277145528	0.872794386396882	Junction	Caudate
chr18:32123575-32124733(+)	ENSG00000134758.13	ENSG00000134758	RNF138	-0.0357723080915402	3.06033645369303	-1.02094502186772	0.307916970041759	0.872794386396882	Junction	Caudate
chr10:93669869-93670769(-)	ENSG00000148690.11	ENSG00000148690	FRA10AC1	0.0465361391461466	2.50183191377218	1.02094459859278	0.307917170334259	0.872794386396882	Junction	Caudate
chr1:182582259-182584080(-)	ENSG00000135828.11	ENSG00000135828	RNASEL	0.0620719858656188	0.086693289601478	1.02093653452764	0.307920986243502	0.872794386396882	Junction	Caudate
chr9:69249486-69251034(+)	ENSG00000119139.17	ENSG00000119139	TJP2	-0.105972935673772	-0.46122068129121	-1.02092953192632	0.307924299894387	0.872794386396882	Junction	Caudate
chr15:64118245-64118787(+)	ENSG00000028528.14	ENSG00000028528	SNX1	0.0301450383399864	3.76645201827575	1.02091980806857	0.307928901290846	0.872794386396882	Junction	Caudate
chr7:103593883-103594320(-)	ENSG00000189056.13	ENSG00000189056	RELN	0.0674688479992962	1.15983460289187	1.02090653079762	0.30793518426067	0.872796601689272	Junction	Caudate
chr1:92027205-92029364(-)				0.0665555946262851	0.367759726468933	1.02088194877363	0.307946817005075	0.872806279006508	Junction	Caudate
chr3:129586273-129586587(-)	ENSG00000004399.12	ENSG00000004399	PLXND1	0.074868047517271	0.0374326698388725	1.02087606479758	0.307949601472854	0.872806279006508	Junction	Caudate
chr8:144996608-144999602(-)	ENSG00000196922.10	ENSG00000196922	ZNF252P	0.0583897518458905	1.12162301444803	1.02081279801574	0.307979542201979	0.872830341910376	Junction	Caudate
chr2:182741357-182743597(+)	ENSG00000077232.16	ENSG00000077232	DNAJC10	-0.0382177590647046	2.0464502326974	-1.02080977343809	0.307980973618615	0.872830341910376	Junction	Caudate
chr14:88427700-88429347(+)	ENSG00000042317.16	ENSG00000042317	SPATA7	0.0989986847373757	-0.1718171871315	1.02080960086708	0.307981055289992	0.872830341910376	Junction	Caudate
chr3:24829404-24858673(+)	ENSG00000237838.1	ENSG00000237838		0.0854874232359398	0.0902890341565754	1.02080785641923	0.307981880872429	0.872830341910376	Junction	Caudate
chr16:31130901-31131194(+)	ENSG00000103510.19	ENSG00000103510	KAT8	0.0405795153134928	1.88864505734812	1.02079099945275	0.3079898587249	0.872830341910376	Junction	Caudate
chr4:186257366-186258020(+)	ENSG00000164344.15	ENSG00000164344	KLKB1	-0.114995418335806	-1.58803988048225	-1.02078837422634	0.307991101171299	0.872830341910376	Junction	Caudate
chr4:4237936-4240320(-)	ENSG00000132406.11	ENSG00000132406	TMEM128	-0.0453935484106374	2.18352547041846	-1.0207484670756	0.308009988521978	0.872861377013791	Junction	Caudate
chr18:8798292-8806892(+)	ENSG00000168502.17	ENSG00000168502	MTCL1	0.0685788603297861	-0.377810146630995	1.0207404106152	0.30801380159594	0.872861377013791	Junction	Caudate
chr9:336719-339005(+)	ENSG00000107099.15	ENSG00000107099	DOCK8	0.10277445234531	-0.543340229369063	1.02072129621956	0.308022848449187	0.872861377013791	Junction	Caudate
chr6:111388086-111389105(-)	ENSG00000009413.15	ENSG00000009413	REV3L	-0.0391866247812698	1.88194519174818	-1.02069341945747	0.308036042851359	0.872861377013791	Junction	Caudate
chr11:5706617-5708172(+)	ENSG00000132274.15	ENSG00000132274	TRIM22	0.0709454150674814	1.31306858557551	1.02069016593376	0.308037582807191	0.872861377013791	Junction	Caudate
chr7:101553377-101555786(+)	ENSG00000160963.13	ENSG00000160963	COL26A1	-0.0957924943589568	-0.431569502629856	-1.02065828734765	0.308052671830337	0.872861377013791	Junction	Caudate
chr1:198732391-198732479(+)	ENSG00000081237.18	ENSG00000081237	PTPRC	-0.0953673667528735	0.0698247842215325	-1.02065587107223	0.308053815540841	0.872861377013791	Junction	Caudate
chr9:137079450-137080001(+)	ENSG00000197355.10	ENSG00000197355	UAP1L1	-0.094106761724021	-0.451528437095954	-1.02064878623563	0.308057169066375	0.872861377013791	Junction	Caudate
chr11:62606215-62606957(-)	ENSG00000149499.11	ENSG00000149499	EML3	-0.0576389920794366	0.8971653061581	-1.02063380985561	0.308064258042602	0.872861377013791	Junction	Caudate
chr12:53483487-53483606(-)	ENSG00000139625.12	ENSG00000139625	MAP3K12	0.0378572868820337	1.95909164222778	1.02063324006285	0.308064527752596	0.872861377013791	Junction	Caudate
chr1:6218370-6219235(+)	ENSG00000158286.12	ENSG00000158286	RNF207	-0.11525472108257	-1.59574064764732	-1.02063194812546	0.308065139288546	0.872861377013791	Junction	Caudate
chr3:53880110-53881978(-)	ENSG00000113812.13	ENSG00000113812	ACTR8	-0.0406440839891125	1.495851923566	-1.02062574818763	0.308068074027798	0.872861377013791	Junction	Caudate
chr18:74253666-74255740(-)	ENSG00000166347.18	ENSG00000166347	CYB5A	0.0404916666594177	2.22475783608399	1.0205982440397	0.308081093334264	0.872878659964782	Junction	Caudate
chr20:2462762-2463088(-)	ENSG00000125835.18	ENSG00000125835	SNRPB	-0.0407850824717734	2.31398855530976	-1.0205893584261	0.308085299487999	0.872878659964782	Junction	Caudate
chr2:121530326-121605700(-)	ENSG00000074054.17	ENSG00000074054	CLASP1	-0.0317935146562998	2.22441389415648	-1.02057228178705	0.308093383107646	0.872878659964782	Junction	Caudate
chr1:215619071-215619158(+)	ENSG00000136636.12	ENSG00000136636	KCTD3	0.0953668376288582	-1.10620360017197	1.02056637017878	0.308096181536135	0.872878659964782	Junction	Caudate
chr4:169602105-169602513(-)	ENSG00000137601.15	ENSG00000137601	NEK1	0.0358845852267528	2.62226605379274	1.02055267940489	0.308102662519511	0.872881433752753	Junction	Caudate
chr21:43800882-43802273(+)	ENSG00000160214.12	ENSG00000160214	RRP1	0.037491023363395	1.51694568660717	1.02053382524961	0.308111587909486	0.872884176303575	Junction	Caudate
chr1:21611582-21611715(-)	ENSG00000076864.19	ENSG00000076864	RAP1GAP	0.0537340852237223	5.19034753162098	1.02052151549548	0.308117415330623	0.872884176303575	Junction	Caudate
chr11:107439184-107441502(-)	ENSG00000152404.15	ENSG00000152404	CWF19L2	0.0346307647414048	2.11780248648737	1.02051198886107	0.308121925276855	0.872884176303575	Junction	Caudate
chr15:22812254-22820312(+)	ENSG00000170113.15	ENSG00000170113	NIPA1	0.0426875055676329	2.3163577699574	1.0204969865587	0.308129027514735	0.872884176303575	Junction	Caudate
chr2:71202601-71226962(-)	ENSG00000124374.8	ENSG00000124374	PAIP2B	0.124840227523161	-0.586626181022904	1.02049252367895	0.308131140306999	0.872884176303575	Junction	Caudate
chr12:106070907-106072723(-)	ENSG00000074590.13	ENSG00000074590	NUAK1	0.0433334223541743	1.34079268185814	1.02045537152001	0.308148729053507	0.872895595237396	Junction	Caudate
chr4:37647440-37649275(-)	ENSG00000181826.9	ENSG00000181826	RELL1	-0.0653173590688841	1.00936989975399	-1.02045505884108	0.308148877086238	0.872895595237396	Junction	Caudate
chr6:56463765-56464684(-)	ENSG00000151914.19	ENSG00000151914	DST	0.0390167273750827	3.70008928763282	1.02042738346674	0.30816197972717	0.872895595237396	Junction	Caudate
chr1:154947549-154947641(-)	ENSG00000163346.16	ENSG00000163346	PBXIP1	-0.0430544175879318	4.29061195114603	-1.02042388063171	0.308163638137247	0.872895595237396	Junction	Caudate
chr10:73676771-73680070(-)	ENSG00000172650.13	ENSG00000172650	AGAP5	0.123819148877751	-1.413959227234	1.02042277983978	0.308164159306159	0.872895595237396	Junction	Caudate
chr7:37949049-37950199(+)	ENSG00000086289.11	ENSG00000086289	EPDR1	-0.047765430817466	1.90013393212961	-1.02041428044824	0.308168183354847	0.872895595237396	Junction	Caudate
chr11:18312025-18317750(-)	ENSG00000110756.17	ENSG00000110756	HPS5	-0.0611621343450026	0.317634828923774	-1.02038888310144	0.308180207971782	0.872914070356236	Junction	Caudate
chr9:8527354-8528590(-)	ENSG00000153707.16	ENSG00000153707	PTPRD	0.06845287977421	2.03543101818152	1.02037489256492	0.308186832058309	0.872917248197721	Junction	Caudate
chr10:45988848-46003202(+)	ENSG00000265354.3	ENSG00000265354	TIMM23	0.0278715166345045	2.8627776650829	1.02033663494545	0.308204946341195	0.872936106782086	Junction	Caudate
chr19:9617227-9617620(-)	ENSG00000171469.10	ENSG00000171469	ZNF561	-0.115249077355952	-1.4260174354097	-1.020329950304	0.308208111469184	0.872936106782086	Junction	Caudate
chr2:174812483-174824433(-)	ENSG00000128656.13	ENSG00000128656	CHN1	0.0525293051843973	6.0123478741116	1.02030672274438	0.308219109713662	0.872936106782086	Junction	Caudate
chr2:39272401-39272481(-)	ENSG00000011566.14	ENSG00000011566	MAP4K3	0.0366945624357941	1.88702351498029	1.02029919873355	0.308222672387056	0.872936106782086	Junction	Caudate
chr10:15079041-15088716(-)	ENSG00000176244.6	ENSG00000176244	ACBD7	-0.0597269880350429	3.83132702731548	-1.02025034207959	0.308245807030397	0.872936106782086	Junction	Caudate
chr3:10378411-10388276(-)	ENSG00000157087.16	ENSG00000157087	ATP2B2	0.066262183162164	4.63713175701256	1.02024904806797	0.308246419787527	0.872936106782086	Junction	Caudate
chr2:106434775-106435040(-)	ENSG00000153165.18	ENSG00000153165	RGPD3	-0.232633803357122	-2.2717491865932	-1.0202432703966	0.308249155715128	0.872936106782086	Junction	Caudate
chr14:23054867-23055058(-)	ENSG00000139880.19	ENSG00000139880	CDH24	0.0678027033777033	-0.28247694458897	1.02024169234062	0.308249902982119	0.872936106782086	Junction	Caudate
chr12:110956337-110957391(-)	ENSG00000258240.5	ENSG00000258240	RP1-46F2.3	0.0757627640236315	0.129644061291909	1.02022743040093	0.308256656584661	0.872936106782086	Junction	Caudate
chr1:5904805-5905291(-)	ENSG00000131697.17	ENSG00000131697	NPHP4	0.0552778251893271	0.623411912256156	1.0202262927064	0.308257195333052	0.872936106782086	Junction	Caudate
chr2:133559118-133568215(-)	ENSG00000176771.15	ENSG00000176771	NCKAP5	-0.0978811832755308	-0.989824764514368	-1.02022345381868	0.308258539673948	0.872936106782086	Junction	Caudate
chrX:103491371-103497434(+)				-0.126761688982772	-1.43611620454499	-1.02022138898402	0.308259517468387	0.872936106782086	Junction	Caudate
chr2:211788160-211947429(-)	ENSG00000178568.14	ENSG00000178568	ERBB4	0.0277407168028723	3.40693660086008	1.02020014228152	0.308269578881519	0.872939932646445	Junction	Caudate
chr1:10072215-10095460(+)	ENSG00000130939.18	ENSG00000130939	UBE4B	0.0369428243556188	2.50031395501741	1.0201952976526	0.308271873094546	0.872939932646445	Junction	Caudate
chr17:37577614-37584647(-)	ENSG00000275066.4	ENSG00000275066	SYNRG	0.0781269135175612	-0.42836063548859	1.02018161037723	0.308278354875259	0.872942706212358	Junction	Caudate
chr16:11896786-11897839(-)	ENSG00000103342.12	ENSG00000103342	GSPT1	0.0259231669241304	2.84032352785286	1.02015599045643	0.308290487752939	0.87294773068142	Junction	Caudate
chr11:64792276-64792363(-)	ENSG00000168067.11	ENSG00000168067	MAP4K2	0.058479858572438	0.3846928437961	1.02014937052395	0.308293622819293	0.87294773068142	Junction	Caudate
chr1:63571129-63572441(+)	ENSG00000203965.12	ENSG00000203965	EFCAB7	0.0512401800167182	1.05057635301242	1.0201421097999	0.308297061375942	0.87294773068142	Junction	Caudate
chr11:68390053-68403482(+)	ENSG00000162337.11	ENSG00000162337	LRP5	-0.0686910197695233	0.0651752308727743	-1.020130061288	0.308302767404484	0.87294773068142	Junction	Caudate
chr9:77238192-77238271(+)	ENSG00000197969.11	ENSG00000197969	VPS13A	-0.0412704337075019	2.01265368062561	-1.02010382887009	0.308315191000777	0.87294773068142	Junction	Caudate
chr19:56549122-56550066(+)	ENSG00000196867.7	ENSG00000196867	ZFP28	0.0477958287500655	0.785423415933355	1.0200994753383	0.308317252852846	0.87294773068142	Junction	Caudate
chr19:35336342-35340880(+)	ENSG00000012124.15	ENSG00000012124	CD22	0.141127480169126	-1.90698394276778	1.0200965343897	0.308318645704398	0.87294773068142	Junction	Caudate
chr1:62448667-62450245(+)	ENSG00000162607.12	ENSG00000162607	USP1	-0.0355256750151789	2.30998605977545	-1.02007633176468	0.308328213906213	0.872959242191856	Junction	Caudate
chr22:29358972-29359823(-)	ENSG00000100280.16	ENSG00000100280	AP1B1	0.0272420479276697	3.25462465821364	1.02005284543273	0.308339337558257	0.872964077720053	Junction	Caudate
chr18:12720684-12724498(+)	ENSG00000128789.20	ENSG00000128789	PSMG2	-0.031423643183338	2.26331226363334	-1.02003982420758	0.308345504816503	0.872964077720053	Junction	Caudate
chr9:40356307-40360345(+)				0.0978028498367747	-0.56731378217969	1.02003731446765	0.308346693517007	0.872964077720053	Junction	Caudate
chr9:93231109-93234807(+)	ENSG00000165238.16	ENSG00000165238	WNK2	0.0465475227980345	2.26354775489871	1.02001862809892	0.308355544129669	0.872964077720053	Junction	Caudate
chr5:11397204-11411535(-)	ENSG00000169862.18	ENSG00000169862	CTNND2	-0.0267333943289755	3.29316556079859	-1.02001463789603	0.308357434071426	0.872964077720053	Junction	Caudate
chr6:56504099-56506442(-)	ENSG00000151914.19	ENSG00000151914	DST	0.0303879431196627	4.84873166804095	1.01999344828895	0.308367470562964	0.872967025860506	Junction	Caudate
chr18:62228599-62231193(+)	ENSG00000134444.13	ENSG00000134444	KIAA1468	0.0325129894874092	2.6297870192634	1.01997689364629	0.308375311847056	0.872967025860506	Junction	Caudate
chr1:9038930-9039551(-)	ENSG00000142583.17	ENSG00000142583	SLC2A5	0.119351864887863	-0.995729271722783	1.01996714218683	0.308379930792405	0.872967025860506	Junction	Caudate
chr1:6125613-6125765(-)	ENSG00000116254.17	ENSG00000116254	CHD5	0.0653727043876452	0.595713124184304	1.01996597146424	0.308380485328246	0.872967025860506	Junction	Caudate
chr1:178454649-178456720(+)	ENSG00000075391.16	ENSG00000075391	RASAL2	-0.0458101580944309	1.05744809204942	-1.01993769783688	0.308393877890486	0.872989360823009	Junction	Caudate
chr12:47796299-47797016(-)	ENSG00000061273.17	ENSG00000061273	HDAC7	-0.0765180388128642	-0.464379763740483	-1.01989586977779	0.308413691581248	0.873017981365807	Junction	Caudate
chr12:51198021-51198549(-)	ENSG00000184271.16	ENSG00000184271	POU6F1	-0.0835503767429087	-0.498279118027665	-1.01987121573899	0.30842537044159	0.873017981365807	Junction	Caudate
chr16:75106572-75107732(+)	ENSG00000186187.11	ENSG00000186187	ZNRF1	0.0468049805486555	1.35635913056237	1.01986240526186	0.308429544122359	0.873017981365807	Junction	Caudate
chr3:9917421-9917712(+)	ENSG00000163702.18	ENSG00000163702	IL17RC	-0.0671847956018734	0.172960477573196	-1.01981859772309	0.308450297094629	0.873017981365807	Junction	Caudate
chr17:82058255-82058340(-)	ENSG00000169718.17	ENSG00000169718	DUS1L	-0.0400768405184928	1.28711386605057	-1.01981197190113	0.308453436030052	0.873017981365807	Junction	Caudate
chr1:182390853-182391678(-)	ENSG00000135821.17	ENSG00000135821	GLUL	-0.153134128052465	0.044644416699481	-1.0198057796473	0.308456369584868	0.873017981365807	Junction	Caudate
chr12:81267021-81267911(-)	ENSG00000139220.16	ENSG00000139220	PPFIA2	0.0394499907167393	2.55577793529016	1.0197987795597	0.308459685869922	0.873017981365807	Junction	Caudate
chr3:25638311-25642321(-)	ENSG00000077097.14	ENSG00000077097	TOP2B	-0.028123234872956	3.24155656242024	-1.01979846006383	0.30845983723136	0.873017981365807	Junction	Caudate
chr7:45081673-45081754(-)	ENSG00000136274.8	ENSG00000136274	NACAD	0.0448159902025075	3.10974416325039	1.01979027065589	0.308463716987141	0.873017981365807	Junction	Caudate
chr7:107186473-107186568(+)	ENSG00000105856.13	ENSG00000105856	HBP1	0.0394313517261725	2.46733822248513	1.01977795608708	0.308469551110842	0.873017981365807	Junction	Caudate
chr19:39031321-39031863(-)	ENSG00000161243.8	ENSG00000161243	FBXO27	0.102431742986466	-1.1514119793341	1.01977793598627	0.308469560633817	0.873017981365807	Junction	Caudate
chr4:78920682-78923856(-)	ENSG00000163291.14	ENSG00000163291	PAQR3	-0.0338789511539288	2.3031565542404	-1.01977696226712	0.308470021944047	0.873017981365807	Junction	Caudate
chr1:244692021-244705555(+)	ENSG00000121644.18	ENSG00000121644	DESI2	-0.0511316560422579	0.757741730757623	-1.01972493923807	0.308494669096106	0.873044192318061	Junction	Caudate
chr12:57746721-57747017(+)	ENSG00000135452.9	ENSG00000135452	TSPAN31	-0.0292439248669041	2.87668776046129	-1.01971851011925	0.308497715135414	0.873044192318061	Junction	Caudate
chr16:31325032-31325262(+)	ENSG00000169896.16	ENSG00000169896	ITGAM	-0.116736349907777	-1.11225814700367	-1.01970312761233	0.308505003263544	0.873044192318061	Junction	Caudate
chr5:138169359-138170344(-)	ENSG00000112983.17	ENSG00000112983	BRD8	0.0326366081106934	2.19778708127316	1.01969999882554	0.308506485675629	0.873044192318061	Junction	Caudate
chr2:28404359-28408758(+)	ENSG00000075426.11	ENSG00000075426	FOSL2	0.0741142653982317	1.79020855080034	1.01969933953976	0.308506798044344	0.873044192318061	Junction	Caudate
chr17:61926663-61927653(-)	ENSG00000108506.11	ENSG00000108506	INTS2	-0.0695525884621891	-0.425785188506011	-1.01967042826204	0.308520496375142	0.873052258878398	Junction	Caudate
chr12:54528378-54531259(+)	ENSG00000123338.12	ENSG00000123338	NCKAP1L	0.0921409568688695	-0.536723849105753	1.01966131226598	0.308524815670596	0.873052258878398	Junction	Caudate
chr6:13014140-13053364(+)	ENSG00000112137.17	ENSG00000112137	PHACTR1	0.179788180759162	-0.954991343461871	1.01963755606152	0.308536071904664	0.873052258878398	Junction	Caudate
chr16:3532842-3536121(+)	ENSG00000103351.12	ENSG00000103351	CLUAP1	0.0426249559239184	2.06756317222888	1.0196187846916	0.308544966402718	0.873052258878398	Junction	Caudate
chr11:64355629-64357038(+)	ENSG00000168071.21	ENSG00000168071	CCDC88B	-0.0608288629946918	0.228593342130799	-1.01961473936467	0.308546883235168	0.873052258878398	Junction	Caudate
chr6:79017387-79017482(-)	ENSG00000146247.13	ENSG00000146247	PHIP	-0.0338916452052826	2.21110816771751	-1.01961330333979	0.30854756368123	0.873052258878398	Junction	Caudate
chr3:45674412-45676921(+)	ENSG00000144791.9	ENSG00000144791	LIMD1	-0.0876006734733102	-1.04971663219669	-1.01961202465337	0.308548169574868	0.873052258878398	Junction	Caudate
chr17:34940622-34942483(-)	ENSG00000132141.13	ENSG00000132141	CCT6B	-0.102369357334953	-1.12161557571082	-1.019588866104	0.308559143174326	0.873067737909877	Junction	Caudate
chr9:136459240-136459443(-)	ENSG00000148396.18	ENSG00000148396	SEC16A	0.0354797781017452	1.66828673258554	1.01957691215507	0.308564807613543	0.873068194394403	Junction	Caudate
chr7:2545057-2547323(-)	ENSG00000106009.15	ENSG00000106009	BRAT1	-0.0588658785487662	-0.0841372241913314	-1.01952900765787	0.308587508094694	0.873116852604209	Junction	Caudate
chr12:128810112-128814774(-)	ENSG00000139370.10	ENSG00000139370	SLC15A4	0.080441141621239	-0.605734409035122	1.01946861469163	0.308616128060476	0.873162798599992	Junction	Caudate
chr12:55822188-55822372(-)	ENSG00000257390.5	ENSG00000257390	RP11-762I7.5	0.0375044451077406	1.24289222403659	1.01946061359682	0.308619919876917	0.873162798599992	Junction	Caudate
chr19:17627598-17627862(-)	ENSG00000130477.15	ENSG00000130477	UNC13A	0.0636987936127096	2.87315443997297	1.01945916158714	0.308620608005333	0.873162798599992	Junction	Caudate
chr1:156407198-156407841(-)	ENSG00000125462.16	ENSG00000125462	C1orf61	-0.0683241480058876	2.61193606004636	-1.01944376581601	0.308627904346907	0.873162798599992	Junction	Caudate
chr3:33402905-33408689(-)	ENSG00000153560.11	ENSG00000153560	UBP1	-0.0364751440858819	2.33687600639943	-1.01943667383098	0.308631265408709	0.873162798599992	Junction	Caudate
chr12:53725267-53727403(-)	ENSG00000012822.15	ENSG00000012822	CALCOCO1	0.0329196027031494	3.64689388771278	1.01940538427632	0.308646094569205	0.873176251767945	Junction	Caudate
chr4:48550705-48551493(-)	ENSG00000075539.13	ENSG00000075539	FRYL	0.0463092115304178	3.04144515630492	1.01940341436086	0.308647028193474	0.873176251767945	Junction	Caudate
chr2:172061656-172063710(+)	ENSG00000172878.13	ENSG00000172878	METAP1D	0.0657026359918792	-0.233860123762199	1.01938420369303	0.308656133020432	0.873182065939989	Junction	Caudate
chr13:78189697-78274252(+)	ENSG00000234377.7	ENSG00000234377	RNF219-AS1	0.0811592196536911	0.206024373271819	1.01936736408833	0.308664114237175	0.873182065939989	Junction	Caudate
chr16:67659420-67659536(-)	ENSG00000102977.13	ENSG00000102977	ACD	-0.0532051522879969	0.191135106665439	-1.01936424018058	0.308665594844289	0.873182065939989	Junction	Caudate
chr12:131982479-131986513(+)	ENSG00000183495.13	ENSG00000183495	EP400	0.0665348606287497	-0.0340327348091256	1.01934883023401	0.308672898610547	0.873187157687058	Junction	Caudate
chr3:132626818-132628339(-)	ENSG00000240303.7	ENSG00000240303	ACAD11	-0.0440384241294403	1.8170658328575	-1.01933708581514	0.308678465124157	0.873187334925246	Junction	Caudate
chr15:63256595-63259626(+)	ENSG00000166128.12	ENSG00000166128	RAB8B	0.0340570693396828	2.04760254441984	1.01931922671206	0.308686929948279	0.873192988878367	Junction	Caudate
chr17:63690413-63691101(+)	ENSG00000198909.7	ENSG00000198909	MAP3K3	-0.0407511383742002	1.07278201777038	-1.019309644795	0.308691471630836	0.873192988878367	Junction	Caudate
chr14:95113225-95115666(-)	ENSG00000100697.14	ENSG00000100697	DICER1	0.0368489798713118	2.91567960590423	1.01929015427148	0.308700709978614	0.873203552304582	Junction	Caudate
chrX:156023214-156023301(+)	ENSG00000182484.15	ENSG00000182484	WASH6P	-0.0924958204636638	-0.89009081900917	-1.01925598213104	0.30871690773494	0.873232489906849	Junction	Caudate
chr1:100168595-100173330(-)	ENSG00000122477.12	ENSG00000122477	LRRC39	0.109375029371211	-1.37286493485372	1.01924534799636	0.30872194848021	0.873232489906849	Junction	Caudate
chr19:10631536-10631625(+)	ENSG00000129353.14	ENSG00000129353	SLC44A2	-0.039689033975096	3.23567990389301	-1.01922652912396	0.308730869052366	0.873242153238684	Junction	Caudate
chr8:132174350-132175452(-)	ENSG00000184156.15	ENSG00000184156	KCNQ3	0.0554587383268752	4.01059784280048	1.01915486783421	0.308764839694493	0.873310686358959	Junction	Caudate
chr12:70559625-70560670(-)	ENSG00000127329.15	ENSG00000127329	PTPRB	-0.0620555416195465	1.35697699230381	-1.01915219263568	0.308766107905747	0.873310686358959	Junction	Caudate
chr1:2074276-2135261(+)	ENSG00000067606.16	ENSG00000067606	PRKCZ	0.0777736932792987	0.0850757947549766	1.01913675399229	0.308773426854897	0.873314912820274	Junction	Caudate
chr5:69509820-69513947(+)	ENSG00000197822.10	ENSG00000197822	OCLN	-0.0988978543778781	-0.883932019058195	-1.019125817542	0.308778611533189	0.873314912820274	Junction	Caudate
chr13:46159687-46182110(-)	ENSG00000136167.13	ENSG00000136167	LCP1	-0.10926832052552	-0.0869837149319401	-1.0191061128773	0.308787953133024	0.873318113807423	Junction	Caudate
chr8:25268886-25275385(+)	ENSG00000147459.17	ENSG00000147459	DOCK5	0.072049821423386	1.63964520367887	1.01910020774879	0.308790752676591	0.873318113807423	Junction	Caudate
chr16:71137353-71152658(-)	ENSG00000157423.17	ENSG00000157423	HYDIN	-0.104453766794762	1.20940033121068	-1.01907767944557	0.308801433202842	0.873332751798331	Junction	Caudate
chr4:158211575-158212060(+)	ENSG00000164124.10	ENSG00000164124	TMEM144	0.0801030739944562	1.13579109199665	1.01902985415486	0.308824107683796	0.873368123010674	Junction	Caudate
chr4:153557083-153558257(+)	ENSG00000121210.15	ENSG00000121210	KIAA0922	-0.0757741616432185	-0.143580121467356	-1.01902003872019	0.308828761422832	0.873368123010674	Junction	Caudate
chrX:65524263-65524964(-)	ENSG00000001497.16	ENSG00000001497	LAS1L	-0.0770212926633604	-0.528023665329482	-1.01901646653452	0.308830455095486	0.873368123010674	Junction	Caudate
chr17:7906698-7906868(+)	ENSG00000170004.16	ENSG00000170004	CHD3	0.0441381859652805	3.05097784407477	1.01896908875776	0.308852918801225	0.873382169782972	Junction	Caudate
chr8:129871497-129903311(-)	ENSG00000153310.18	ENSG00000153310	FAM49B	0.0527816720049229	0.926455293441258	1.01896867723308	0.308853113926343	0.873382169782972	Junction	Caudate
chr11:75796533-75797157(+)	ENSG00000062282.14	ENSG00000062282	DGAT2	0.0631871065885127	1.58104105077884	1.01896611091786	0.308854330750873	0.873382169782972	Junction	Caudate
chr11:64319869-64320864(+)	ENSG00000126432.13	ENSG00000126432	PRDX5	0.0515672851362733	1.10998195649557	1.01895329406234	0.308860407941344	0.873382169782972	Junction	Caudate
chr12:28452655-28484051(+)	ENSG00000123106.10	ENSG00000123106	CCDC91	0.0273649046291921	3.21190419068228	1.01893941759086	0.308866987644682	0.873382169782972	Junction	Caudate
chr1:100273453-100274823(+)	ENSG00000137996.12	ENSG00000137996	RTCA	0.0380448820286836	1.86392005004806	1.01893632788329	0.308868452681018	0.873382169782972	Junction	Caudate
chr15:34148751-34152789(-)	ENSG00000134152.10	ENSG00000134152	KATNBL1	0.0455888092870739	1.30400896626615	1.01890230744869	0.308884584341996	0.873388370661949	Junction	Caudate
chr12:66541951-66596846(-)	ENSG00000155974.11	ENSG00000155974	GRIP1	-0.0580704016123812	0.979281304594284	-1.01889847575606	0.308886401272291	0.873388370661949	Junction	Caudate
chr5:94582584-94618499(-)	ENSG00000185261.14	ENSG00000185261	KIAA0825	0.0707821094323005	0.0189630795773879	1.0188746219638	0.308897712536859	0.873388370661949	Junction	Caudate
chr8:42339070-42344952(+)	ENSG00000070501.11	ENSG00000070501	POLB	-0.0456662328026982	0.820728150044567	-1.01886968610397	0.308900053113765	0.873388370661949	Junction	Caudate
chr5:129905632-129908076(+)	ENSG00000198108.3	ENSG00000198108	CHSY3	0.0721841018623133	0.309043607875657	1.01886328799678	0.308903087103558	0.873388370661949	Junction	Caudate
chr6:31690603-31691578(-)	ENSG00000204427.11	ENSG00000204427	ABHD16A	0.0344335736029532	2.70725687386352	1.01886204537098	0.308903676360437	0.873388370661949	Junction	Caudate
chr15:65731701-65732751(-)	ENSG00000174485.15	ENSG00000174485	DENND4A	-0.0296181394225949	3.54244660955541	-1.01884222160701	0.308913076949604	0.873399384421698	Junction	Caudate
chr4:8077722-8080675(-)	ENSG00000163995.19	ENSG00000163995	ABLIM2	-0.0468249615090664	1.20176033406591	-1.01881504339094	0.308925965387982	0.873408429286167	Junction	Caudate
chr20:36607819-36607889(+)	ENSG00000101084.16	ENSG00000101084	C20orf24	-0.0772523369957162	-0.464168624849288	-1.01881225748504	0.308927286538879	0.873408429286167	Junction	Caudate
chr6:13597017-13599031(+)	ENSG00000124523.15	ENSG00000124523	SIRT5	-0.0457308466070644	1.60061823801535	-1.01878833744568	0.308938630213963	0.873424264166287	Junction	Caudate
chr12:108167582-108195281(+)	ENSG00000075035.9	ENSG00000075035	WSCD2	0.110639151476043	-1.05370735256597	1.01877722944148	0.308943898091519	0.873424264166287	Junction	Caudate
chr14:67586098-67586809(+)	ENSG00000054690.13	ENSG00000054690	PLEKHH1	0.118831874075488	-0.760007807179451	1.01874725064667	0.308958115580329	0.8734454432214	Junction	Caudate
chr7:128850484-128850802(+)	ENSG00000128591.15	ENSG00000128591	FLNC	0.10948341933962	0.750109538138558	1.0187316385383	0.308965519818281	0.8734454432214	Junction	Caudate
chr1:111442762-111443322(-)	ENSG00000116455.13	ENSG00000116455	WDR77	0.0323487074983427	1.77744514017329	1.0187081312094	0.308976668685592	0.8734454432214	Junction	Caudate
chr19:17639909-17640510(-)	ENSG00000130477.15	ENSG00000130477	UNC13A	0.0629088701827574	3.053501734935	1.01867289018947	0.308993383013823	0.8734454432214	Junction	Caudate
chr19:5210595-5210678(-)	ENSG00000105426.15	ENSG00000105426	PTPRS	0.0298523037922625	3.30629877727734	1.01866513791943	0.308997059888766	0.8734454432214	Junction	Caudate
chr14:49862673-49862725(-)				-0.709234552238706	-1.02279327802108	-1.01864837320606	0.309005011433778	0.8734454432214	Junction	Caudate
chr6:109656885-109659212(-)	ENSG00000155085.15	ENSG00000155085	AK9	0.0924294667103232	-1.12520154878209	1.01864564748073	0.30900630426488	0.8734454432214	Junction	Caudate
chr17:6608465-6609993(-)	ENSG00000198920.9	ENSG00000198920	KIAA0753	-0.0640550223356523	0.708055819301417	-1.01863790311002	0.309009977495109	0.8734454432214	Junction	Caudate
chr12:62321610-62325871(+)	ENSG00000135655.14	ENSG00000135655	USP15	-0.0322414639543102	1.97847744168544	-1.01863584992513	0.309010951345497	0.8734454432214	Junction	Caudate
chr12:122546675-122547414(+)	ENSG00000184445.11	ENSG00000184445	KNTC1	-0.0858887123968879	-1.11730999090992	-1.0185917524808	0.309031867787495	0.8734454432214	Junction	Caudate
chr3:184385239-184386045(+)	ENSG00000090539.15	ENSG00000090539	CHRD	0.122531787192166	-1.72012070644993	1.01859116209464	0.309032147827737	0.8734454432214	Junction	Caudate
chr17:2363135-2363464(+)	ENSG00000141258.12	ENSG00000141258	SGSM2	-0.0466591570927506	3.13352625693894	-1.01858983069959	0.30903277935432	0.8734454432214	Junction	Caudate
chr3:60536980-60821918(-)	ENSG00000189283.9	ENSG00000189283	FHIT	0.055186667435007	0.596298175426614	1.01857823869782	0.309038277876677	0.8734454432214	Junction	Caudate
chr16:81001335-81006733(-)	ENSG00000103121.8	ENSG00000103121	CMC2	0.0784905499359647	0.923719993121946	1.01856525395591	0.309044437105142	0.8734454432214	Junction	Caudate
chr13:21381547-21381900(-)	ENSG00000180776.15	ENSG00000180776	ZDHHC20	-0.092343582803372	0.40631123743843	-1.01856174627605	0.309046100964405	0.8734454432214	Junction	Caudate
chrX:18900700-18901484(-)	ENSG00000044446.11	ENSG00000044446	PHKA2	0.069441833996555	-0.463011379179713	1.01854796225889	0.309052639436411	0.8734454432214	Junction	Caudate
chr7:44984047-44984356(-)	ENSG00000232956.8	ENSG00000232956	SNHG15	-0.0545902896595673	1.61040767923294	-1.01852171155916	0.309065091754377	0.8734454432214	Junction	Caudate
chr1:202434769-202437820(+)	ENSG00000077157.21	ENSG00000077157	PPP1R12B	0.0339889792138102	2.33664301178229	1.01851526355972	0.309068150487172	0.8734454432214	Junction	Caudate
chrX:71377822-71378234(+)	ENSG00000147133.15	ENSG00000147133	TAF1	0.037869203749793	1.74460801251059	1.01849644651267	0.309077076830908	0.8734454432214	Junction	Caudate
chr2:206741105-206745621(-)	ENSG00000138400.12	ENSG00000138400	MDH1B	0.0865772002538501	-0.33731559618092	1.01847272852443	0.309088328304146	0.8734454432214	Junction	Caudate
chr4:122325918-122328103(+)	ENSG00000138688.15	ENSG00000138688	KIAA1109	0.0480968533336507	1.41156233593475	1.01846962904509	0.309089798672745	0.8734454432214	Junction	Caudate
chr13:32760721-32764488(+)	ENSG00000083642.18	ENSG00000083642	PDS5B	0.0381955206729061	2.67743995523437	1.01845862972808	0.30909501669959	0.8734454432214	Junction	Caudate
chr2:237760206-237762602(+)	ENSG00000124831.18	ENSG00000124831	LRRFIP1	-0.067408515181405	0.0444529467294881	-1.01845753355054	0.30909553672452	0.8734454432214	Junction	Caudate
chr14:68885576-68890138(-)	ENSG00000072110.13	ENSG00000072110	ACTN1	0.0487324005712056	4.11478879197559	1.01845640356009	0.309096072790851	0.8734454432214	Junction	Caudate
chr10:97379771-97380798(-)	ENSG00000052749.13	ENSG00000052749	RRP12	0.0520628835953515	1.53000730706888	1.0184541141868	0.309097158869124	0.8734454432214	Junction	Caudate
chr19:50967326-50968064(-)	ENSG00000167755.13	ENSG00000167755	KLK6	0.0949339562040885	2.84962718845646	1.01843494112375	0.309106254666139	0.8734454432214	Junction	Caudate
chr4:72315972-72318571(-)	ENSG00000156140.9	ENSG00000156140	ADAMTS3	0.0719997126757115	0.554416785349941	1.01843075600962	0.309108240128827	0.8734454432214	Junction	Caudate
chr19:799444-803560(+)	ENSG00000011304.18	ENSG00000011304	PTBP1	-0.0415466694798933	2.30170925551717	-1.01843058865027	0.309108319526062	0.8734454432214	Junction	Caudate
chr1:203305749-203307103(+)	ENSG00000159388.5	ENSG00000159388	BTG2	-0.0890225331193668	1.84267828772928	-1.01842483619423	0.309111048566711	0.8734454432214	Junction	Caudate
chr6:6362362-6366354(-)	ENSG00000216863.9	ENSG00000216863	LY86-AS1	-0.0942510726566253	-0.147109727542629	-1.01840399311939	0.309120936928894	0.873453951334487	Junction	Caudate
chr4:185615160-185618584(-)	ENSG00000154556.17	ENSG00000154556	SORBS2	0.0515687729419785	3.04484256763832	1.01835859702546	0.309142474449702	0.873453951334487	Junction	Caudate
chr1:2304109-2304292(+)	ENSG00000157933.9	ENSG00000157933	SKI	0.0826113940415405	0.140894371074822	1.01834675625836	0.309148092294267	0.873453951334487	Junction	Caudate
chr7:42023609-42025263(-)	ENSG00000106571.12	ENSG00000106571	GLI3	-0.0552161177066093	1.49079283134544	-1.01834097513255	0.309150835170409	0.873453951334487	Junction	Caudate
chr9:131492261-131495739(+)	ENSG00000130723.17	ENSG00000130723	PRRC2B	-0.0395770798826637	2.00622740186643	-1.01832420246804	0.309158793113395	0.873453951334487	Junction	Caudate
chr17:47033382-47054117(-)	ENSG00000262879.5	ENSG00000262879	RP11-156P1.3	-0.133249093836431	-1.72351373201806	-1.01832365155413	0.309159054501809	0.873453951334487	Junction	Caudate
chr1:31658965-31660584(-)	ENSG00000084636.17	ENSG00000084636	COL16A1	0.0568256500997784	2.22759046181738	1.01830864879653	0.309166172815533	0.873453951334487	Junction	Caudate
chr8:38121150-38128290(+)	ENSG00000129691.15	ENSG00000129691	ASH2L	0.0339354375282061	2.04158407119413	1.01830018343088	0.309170189400357	0.873453951334487	Junction	Caudate
chr7:56087025-56087597(-)	ENSG00000164776.9	ENSG00000164776	PHKG1	0.091301071167777	-0.321027051772703	1.01828331853418	0.309178191436477	0.873453951334487	Junction	Caudate
chr7:38756983-38758353(-)	ENSG00000006715.15	ENSG00000006715	VPS41	0.0300692843172681	3.01314646160568	1.01828067690172	0.309179444847549	0.873453951334487	Junction	Caudate
chr12:68327022-68331106(-)	ENSG00000111554.14	ENSG00000111554	MDM1	0.0521569350408316	0.881404183961725	1.01827249427065	0.309183327392553	0.873453951334487	Junction	Caudate
chr4:155355885-155357448(-)	ENSG00000164114.18	ENSG00000164114	MAP9	0.037850611870886	2.34306367939974	1.01826880144676	0.309185079596886	0.873453951334487	Junction	Caudate
chr22:20458001-20464857(-)	ENSG00000099910.16	ENSG00000099910	KLHL22	0.0377754065116628	1.42591882504568	1.01823960388665	0.30919893375011	0.873453951334487	Junction	Caudate
chr7:44700270-44701542(+)	ENSG00000105953.14	ENSG00000105953	OGDH	-0.0281941987454715	3.34089391204555	-1.01823445996228	0.309201374569208	0.873453951334487	Junction	Caudate
chr19:34493623-34494585(+)	ENSG00000142279.12	ENSG00000142279	WTIP	-0.0731847036191496	-0.45801306751817	-1.0182085169727	0.30921368484866	0.873453951334487	Junction	Caudate
chr19:1622416-1623950(-)	ENSG00000071564.14	ENSG00000071564	TCF3	-0.0641309863560354	0.397287340279265	-1.01819355575671	0.309220784284301	0.873453951334487	Junction	Caudate
chr14:52757783-52757873(+)	ENSG00000198252.11	ENSG00000198252	STYX	-0.055191166087142	0.54114082932972	-1.01816795316723	0.3092329335434	0.873453951334487	Junction	Caudate
chr5:137709857-137720464(-)	ENSG00000146021.14	ENSG00000146021	KLHL3	0.0329905518613387	2.34254079517567	1.01815104389022	0.309240957717416	0.873453951334487	Junction	Caudate
chr11:8097426-8097713(+)	ENSG00000166402.8	ENSG00000166402	TUB	-0.0326034697014655	2.087650994774	-1.01814700975564	0.309242872106957	0.873453951334487	Junction	Caudate
chr4:72567402-72568693(-)	ENSG00000156140.9	ENSG00000156140	ADAMTS3	0.0652131307712092	0.830151281830545	1.0181388190321	0.309246759020665	0.873453951334487	Junction	Caudate
chr20:495803-497720(-)	ENSG00000101266.17	ENSG00000101266	CSNK2A1	0.0328517637473485	2.14990662327698	1.01813419827172	0.309248951820108	0.873453951334487	Junction	Caudate
chr4:161920653-162033624(-)	ENSG00000168843.13	ENSG00000168843	FSTL5	-0.0513310306956912	1.94191474919069	-1.01812449337098	0.309253557351313	0.873453951334487	Junction	Caudate
chr21:45505967-45507560(+)	ENSG00000182871.14	ENSG00000182871	COL18A1	-0.103974465270279	-0.423738449641815	-1.01811993886026	0.309255718743172	0.873453951334487	Junction	Caudate
chr1:84662376-84662454(-)	ENSG00000117155.16	ENSG00000117155	SSX2IP	0.0451264272634872	3.32042510717718	1.0181005266982	0.309264931105058	0.873453951334487	Junction	Caudate
chr11:107630563-107630699(+)	ENSG00000110675.12	ENSG00000110675	ELMOD1	0.0612141768610955	4.58585651995858	1.01807071210439	0.309279080467138	0.873453951334487	Junction	Caudate
chr16:5079103-5079747(+)	ENSG00000033011.11	ENSG00000033011	ALG1	-0.0642270879085295	-0.114070068180735	-1.01806876814126	0.309280003044956	0.873453951334487	Junction	Caudate
chr8:119616385-119617163(-)	ENSG00000136960.12	ENSG00000136960	ENPP2	0.0781949056816229	4.230180263043	1.01806499842141	0.309281792106675	0.873453951334487	Junction	Caudate
chr10:74977438-74979223(+)	ENSG00000156650.12	ENSG00000156650	KAT6B	0.0298656838239008	2.40530949680399	1.01806265416287	0.309282904665811	0.873453951334487	Junction	Caudate
chr7:35898384-35903075(+)	ENSG00000122545.18	ENSG00000122545	SEPT7	0.032068178057153	6.02340626279214	1.01806115057135	0.30928361825509	0.873453951334487	Junction	Caudate
chr12:120510124-120516566(-)	ENSG00000110871.14	ENSG00000110871	COQ5	0.0342583360920765	2.05745750666262	1.01805890761952	0.309284682739301	0.873453951334487	Junction	Caudate
chr3:108553731-108554375(-)	ENSG00000163507.13	ENSG00000163507	KIAA1524	-0.0723349515887853	-0.378572632853109	-1.01804361528528	0.309291940404578	0.873453951334487	Junction	Caudate
chr8:27236906-27239225(-)	ENSG00000015592.16	ENSG00000015592	STMN4	-0.0905488806003154	1.37049189636842	-1.01804275884758	0.309292346868963	0.873453951334487	Junction	Caudate
chr4:175701768-175891462(-)	ENSG00000150625.16	ENSG00000150625	GPM6A	-0.12855707022325	-1.09250025108023	-1.01803344984729	0.309296764933071	0.873453951334487	Junction	Caudate
chr15:74902064-74902603(-)	ENSG00000178761.14	ENSG00000178761	FAM219B	0.0913704890571817	-1.1837407459505	1.01801352929069	0.309306219396787	0.873453951334487	Junction	Caudate
chr3:195523787-195524818(-)	ENSG00000184203.7	ENSG00000184203	PPP1R2	-0.0354189766314925	3.15340801514461	-1.01799505833016	0.309314986041312	0.873453951334487	Junction	Caudate
chr14:101901890-101906401(+)	ENSG00000078304.19	ENSG00000078304	PPP2R5C	-0.0225841957314333	3.44942956156285	-1.01799150776228	0.309316671222506	0.873453951334487	Junction	Caudate
chr6:32949400-32949610(-)	ENSG00000204257.14	ENSG00000204257	HLA-DMA	0.0938313073620385	0.389557083236916	1.01797440469135	0.309324788818742	0.873453951334487	Junction	Caudate
chrX:52062039-52062221(-)	ENSG00000187243.16	ENSG00000187243	MAGED4B	-0.0948033525466447	-1.24328133749152	-1.01794887463512	0.309336906361025	0.873453951334487	Junction	Caudate
chr17:7792070-7792251(+)	ENSG00000183914.14	ENSG00000183914	DNAH2	-0.12973729985193	-1.68674016395599	-1.01794872902042	0.309336975476238	0.873453951334487	Junction	Caudate
chr3:10332038-10336128(-)	ENSG00000157087.16	ENSG00000157087	ATP2B2	0.0725176864106899	1.08084730383091	1.01794607621638	0.309338234616862	0.873453951334487	Junction	Caudate
chr6:17764947-17771907(-)	ENSG00000137177.19	ENSG00000137177	KIF13A	0.0425337468332558	1.78193770446019	1.01794031304691	0.30934097008913	0.873453951334487	Junction	Caudate
chr8:73292798-73293598(-)	ENSG00000147604.13	ENSG00000147604	RPL7	0.0370086072410863	6.44260507832998	1.01793120703829	0.309345292263361	0.873453951334487	Junction	Caudate
chr4:140947737-140949300(-)	ENSG00000170153.10	ENSG00000170153	RNF150	0.0516664235975357	2.20791277877925	1.01787482387852	0.309372055466917	0.873475092922546	Junction	Caudate
chr9:33900272-33911963(+)	ENSG00000107341.4	ENSG00000107341	UBE2R2	0.0239644504580706	3.05287116739855	1.01786547647334	0.309376492516504	0.873475092922546	Junction	Caudate
chr1:55106264-55107238(-)	ENSG00000162402.13	ENSG00000162402	USP24	-0.033784584874499	1.45422258577273	-1.01786201286699	0.309378136640515	0.873475092922546	Junction	Caudate
chr8:144498841-144498915(+)	ENSG00000160972.9	ENSG00000160972	PPP1R16A	0.0413328381900196	1.94321101625189	1.01785841384185	0.309379845052014	0.873475092922546	Junction	Caudate
chr12:21638471-21641951(-)	ENSG00000111716.12	ENSG00000111716	LDHB	-0.0200535279414884	6.94036761485725	-1.01785743814456	0.309380308204202	0.873475092922546	Junction	Caudate
chr9:126808916-126832486(+)	ENSG00000169155.9	ENSG00000169155	ZBTB43	-0.0489818633812742	0.70087028574621	-1.0178365777926	0.309390210481287	0.873478885688602	Junction	Caudate
chr8:66576376-66580132(-)	ENSG00000185697.16	ENSG00000185697	MYBL1	-0.0909896347178797	-0.927072949546482	-1.01781452588335	0.309400678611665	0.873478885688602	Junction	Caudate
chr3:46449018-46449853(-)	ENSG00000012223.12	ENSG00000012223	LTF	-0.253867947315923	-1.69426298912287	-1.01781084064191	0.309402428033572	0.873478885688602	Junction	Caudate
chr9:34581206-34589554(-)	ENSG00000122756.14	ENSG00000122756	CNTFR	-0.072821588211641	0.775271385307969	-1.01780821517946	0.309403674371524	0.873478885688602	Junction	Caudate
chr3:17233751-17238162(-)	ENSG00000131374.14	ENSG00000131374	TBC1D5	-0.0666894983903006	0.116065247251481	-1.01778077055251	0.309416702858589	0.873492080433156	Junction	Caudate
chr7:130524416-130528641(+)				-0.113401583802397	1.01993587430632	-1.01777517382847	0.309419359774743	0.873492080433156	Junction	Caudate
chr19:14170792-14177530(-)	ENSG00000072071.16	ENSG00000072071	ADGRL1	0.0447362633048182	2.89416735245078	1.01773945511081	0.30943631677181	0.873524406687681	Junction	Caudate
chr16:2326493-2328452(-)	ENSG00000167972.13	ENSG00000167972	ABCA3	-0.0349135620532619	2.11850343664415	-1.01770650613757	0.309451959415242	0.873536144479711	Junction	Caudate
chr1:65411427-65412923(+)	ENSG00000116675.15	ENSG00000116675	DNAJC6	0.0355442336129477	4.16652476471898	1.01768100918728	0.309464064543976	0.873536144479711	Junction	Caudate
chr17:42480750-42483037(+)	ENSG00000033627.15	ENSG00000033627	ATP6V0A1	0.0275062936646838	4.19782386364204	1.01765546811564	0.309476190934994	0.873536144479711	Junction	Caudate
chr2:151642870-151643149(-)	ENSG00000183091.19	ENSG00000183091	NEB	0.106686164285767	-0.6659024608933	1.01765182892731	0.30947791877463	0.873536144479711	Junction	Caudate
chr19:58467184-58469179(+)	ENSG00000083812.11	ENSG00000083812	ZNF324	0.0585115020437229	0.469704821160704	1.01763592800433	0.309485468402621	0.873536144479711	Junction	Caudate
chr16:28711788-28713700(+)	ENSG00000184110.14	ENSG00000184110	EIF3C	-0.0501699313681013	3.62566441580864	-1.01762196625178	0.309492097429088	0.873536144479711	Junction	Caudate
chr11:108159020-108160879(-)	ENSG00000149308.16	ENSG00000149308	NPAT	-0.0553166672723378	0.597011897411492	-1.01762147095949	0.309492332595111	0.873536144479711	Junction	Caudate
chr1:247157218-247159005(-)	ENSG00000196418.12	ENSG00000196418	ZNF124	-0.0619014540902764	1.63860053370978	-1.01761073544358	0.309497429874192	0.873536144479711	Junction	Caudate
chr5:71592993-71596279(+)	ENSG00000131844.15	ENSG00000131844	MCCC2	-0.0358733097934205	1.75451963619712	-1.01760983780716	0.309497856079179	0.873536144479711	Junction	Caudate
chr5:69916256-69920731(+)	ENSG00000198237.8	ENSG00000198237	RP11-98J23.2	0.112254992631945	1.25288949577206	1.01760391436153	0.309500668588539	0.873536144479711	Junction	Caudate
chr1:230907020-230908711(-)	ENSG00000143643.12	ENSG00000143643	TTC13	-0.0605379006500196	0.173637508840394	-1.01760303493648	0.309501086149517	0.873536144479711	Junction	Caudate
chr1:7830162-7835761(+)	ENSG00000049246.14	ENSG00000049246	PER3	0.0500668240728012	1.32772019318086	1.01754700445452	0.309527690827407	0.873536144479711	Junction	Caudate
chr4:155667200-155667345(+)	ENSG00000164116.16	ENSG00000164116	GUCY1A3	0.107144698342961	-1.07648486891747	1.01754053328737	0.309530763597545	0.873536144479711	Junction	Caudate
chr8:84183579-84529298(+)	ENSG00000184672.11	ENSG00000184672	RALYL	-0.110941326922249	-0.485646241970144	-1.01753790396486	0.309532012111284	0.873536144479711	Junction	Caudate
chrX:153863550-153863882(-)	ENSG00000198910.12	ENSG00000198910	L1CAM	0.0649481393795807	2.66444248010282	1.01753563978698	0.309533087241562	0.873536144479711	Junction	Caudate
chr19:10544326-10544782(+)	ENSG00000130734.9	ENSG00000130734	ATG4D	0.0808937751653395	-0.760190722599442	1.01752400833138	0.309538610402331	0.873536144479711	Junction	Caudate
chr9:35381720-35382356(+)	ENSG00000198722.14	ENSG00000198722	UNC13B	-0.0415538854358407	1.61975478347437	-1.0175177940051	0.309541561282764	0.873536144479711	Junction	Caudate
chr2:94792359-94795795(-)				-0.12938203911943	-1.66063976760457	-1.01748721251398	0.309556083213037	0.873536144479711	Junction	Caudate
chr12:56322169-56322422(-)	ENSG00000135473.14	ENSG00000135473	PAN2	0.0544938002912264	0.847747926226936	1.01745315227788	0.309572257592399	0.873536144479711	Junction	Caudate
chr19:8255880-8256235(+)	ENSG00000090661.11	ENSG00000090661	CERS4	0.0283628240060101	2.62933856320875	1.01745270931607	0.309572467947899	0.873536144479711	Junction	Caudate
chr10:12791234-12814194(+)	ENSG00000183049.12	ENSG00000183049	CAMK1D	0.0431176780602587	4.01467736199832	1.01744067895089	0.309578181012821	0.873536144479711	Junction	Caudate
chr6:73782756-73783706(+)	ENSG00000156535.13	ENSG00000156535	CD109	-0.0936040322635066	-0.31572665079556	-1.01743620914451	0.30958030368391	0.873536144479711	Junction	Caudate
chr16:61857239-61901178(-)	ENSG00000150394.13	ENSG00000150394	CDH8	0.0453012300797773	2.25436942148019	1.01741984454548	0.309588075168052	0.873536144479711	Junction	Caudate
chr9:128355563-128355649(+)	ENSG00000167114.12	ENSG00000167114	SLC27A4	0.0371475464874984	1.79677972996291	1.0174027938305	0.309596172623612	0.873536144479711	Junction	Caudate
chr17:47142437-47143882(-)	ENSG00000004897.11	ENSG00000004897	CDC27	-0.0280286399758039	3.11522851810224	-1.01737962707319	0.309607174838211	0.873536144479711	Junction	Caudate
chr4:99558212-99559153(-)	ENSG00000145331.13	ENSG00000145331	TRMT10A	0.0617443563812958	0.13593082407951	1.0173785701604	0.30960767678695	0.873536144479711	Junction	Caudate
chr19:49010612-49010998(+)	ENSG00000183207.12	ENSG00000183207	RUVBL2	-0.0279618810162051	2.8873881393462	-1.01734203479529	0.309625028484518	0.873536144479711	Junction	Caudate
chr7:71810493-72023656(-)	ENSG00000183166.10	ENSG00000183166	CALN1	0.0437332075360875	3.29980687241351	1.0173096759641	0.309640397164319	0.873536144479711	Junction	Caudate
chr22:36504368-36504514(-)	ENSG00000100350.14	ENSG00000100350	FOXRED2	-0.0487802082125889	0.755774424518578	-1.01729932577148	0.309645313048042	0.873536144479711	Junction	Caudate
chr11:125410877-125411745(+)	ENSG00000165495.15	ENSG00000165495	PKNOX2	-0.0724671761519372	-0.0622784511241278	-1.01729860194027	0.30964565683779	0.873536144479711	Junction	Caudate
chr11:11961242-11961316(-)				0.112218843048295	0.07916064605518	1.01728963240164	0.309649917016933	0.873536144479711	Junction	Caudate
chr21:28982369-28984691(-)	ENSG00000198862.13	ENSG00000198862	LTN1	0.0348204880600478	2.04096183780886	1.0172681524348	0.309660119316923	0.873536144479711	Junction	Caudate
chr2:112399770-112400035(-)	ENSG00000169629.11	ENSG00000169629	RGPD8	-0.0639300763919297	2.49420110124678	-1.0172619662797	0.309663057584876	0.873536144479711	Junction	Caudate
chr17:69152482-69153304(-)	ENSG00000154263.17	ENSG00000154263	ABCA10	-0.104867077609253	-1.57446860033069	-1.01725712805474	0.309665355632823	0.873536144479711	Junction	Caudate
chr18:26038660-26039288(-)	ENSG00000141380.13	ENSG00000141380	SS18	-0.0343912788782286	2.9820194029302	-1.01725322630802	0.309667208882927	0.873536144479711	Junction	Caudate
chr8:2142398-2143400(+)	ENSG00000036448.9	ENSG00000036448	MYOM2	0.10454399538382	-0.59308608962109	1.01723315511078	0.309676742408433	0.873536144479711	Junction	Caudate
chr10:93359979-93361451(-)	ENSG00000138119.16	ENSG00000138119	MYOF	-0.0957402988092667	-0.823021255468237	-1.01720737441949	0.309688988145768	0.873536144479711	Junction	Caudate
chr11:33746060-33747129(-)	ENSG00000110429.13	ENSG00000110429	FBXO3	-0.0868120337441549	-1.24032401247648	-1.01720587697723	0.309689699435425	0.873536144479711	Junction	Caudate
chr1:36040442-36043446(+)	ENSG00000126070.19	ENSG00000126070	AGO3	0.0382634838715707	1.65040098220668	1.01719766507047	0.309693600135513	0.873536144479711	Junction	Caudate
chr14:51698233-51701055(+)	ENSG00000139926.15	ENSG00000139926	FRMD6	-0.0775351829858903	-0.178832407099508	-1.01719234072337	0.309696129246569	0.873536144479711	Junction	Caudate
chr15:61966143-61967367(-)	ENSG00000129003.15	ENSG00000129003	VPS13C	0.0310130279085283	2.80480690194839	1.01719072188977	0.309696898209286	0.873536144479711	Junction	Caudate
chr7:150958503-150959571(-)	ENSG00000055118.14	ENSG00000055118	KCNH2	0.1125733456455	-1.40558205058261	1.01717537245066	0.309704189414668	0.873536144479711	Junction	Caudate
chr3:143020694-143021349(+)	ENSG00000163714.17	ENSG00000163714	U2SURP	-0.033805065690183	2.22003668781135	-1.01717237261266	0.309705614394363	0.873536144479711	Junction	Caudate
chr1:167370215-167371916(+)	ENSG00000143190.21	ENSG00000143190	POU2F1	-0.0457826046807715	0.847101169250666	-1.01716114686103	0.309710946876937	0.873536144479711	Junction	Caudate
chr10:102009450-102009976(-)	ENSG00000120029.12	ENSG00000120029	C10orf76	0.0365625291577775	1.5502068896865	1.01713444731065	0.309723630003886	0.873536144479711	Junction	Caudate
chr15:62781242-62783770(+)	ENSG00000171914.15	ENSG00000171914	TLN2	0.0362082128781557	2.65658660577331	1.01711698303379	0.309731926271501	0.873536144479711	Junction	Caudate
chr14:73099434-73099666(+)	ENSG00000119707.13	ENSG00000119707	RBM25	0.039606783621157	2.76132209725613	1.01709505732566	0.309742342115647	0.873536144479711	Junction	Caudate
chr15:52552105-52557282(-)	ENSG00000128989.10	ENSG00000128989	ARPP19	-0.119679843688683	-1.16841110602148	-1.0170942396233	0.309742730571005	0.873536144479711	Junction	Caudate
chr19:17610100-17611762(-)	ENSG00000130477.15	ENSG00000130477	UNC13A	0.0583402709472563	3.80148728595322	1.01708989631406	0.309744793896567	0.873536144479711	Junction	Caudate
chr3:132559086-132559832(-)	ENSG00000240303.7	ENSG00000240303	ACAD11	-0.0566908121261059	0.608038864261792	-1.01706332455252	0.309757417233676	0.873536144479711	Junction	Caudate
chr1:31660639-31661065(-)	ENSG00000084636.17	ENSG00000084636	COL16A1	0.0514627909890832	2.46712192699472	1.01702136821325	0.309777349953194	0.873536144479711	Junction	Caudate
chr21:41907785-41909458(-)	ENSG00000157617.16	ENSG00000157617	C2CD2	-0.0465644763814115	1.02661962895145	-1.01702104257426	0.309777504661879	0.873536144479711	Junction	Caudate
chr1:161513933-161517974(+)	ENSG00000143226.13	ENSG00000143226	FCGR2A	-0.11415849668445	0.18373324457201	-1.01700008636395	0.309787460910934	0.873536144479711	Junction	Caudate
chr6:85612921-85614980(-)	ENSG00000271793.1	ENSG00000271793	RP11-321N4.5	0.0835085950017802	-0.974792530118436	1.01698368011205	0.309795255632906	0.873536144479711	Junction	Caudate
chr17:44321768-44322418(-)	ENSG00000013306.15	ENSG00000013306	SLC25A39	0.0332523273384472	2.20165944958417	1.0169737356536	0.309799980376122	0.873536144479711	Junction	Caudate
chr9:19573470-19576923(-)	ENSG00000155886.11	ENSG00000155886	SLC24A2	0.0400391110097178	4.87880612895386	1.01696610926054	0.309803603808307	0.873536144479711	Junction	Caudate
chr19:40729416-40733159(+)	ENSG00000086544.2	ENSG00000086544	ITPKC	-0.0833332925512961	0.16124108327596	-1.0169652404483	0.309804016597917	0.873536144479711	Junction	Caudate
chr15:32528702-32529782(-)	ENSG00000223509.8	ENSG00000223509	RP11-632K20.7	0.113423460484772	2.248697936974	1.0169272000169	0.309822090705096	0.873536144479711	Junction	Caudate
chr8:99642499-99661353(+)	ENSG00000132549.18	ENSG00000132549	VPS13B	0.035585861023752	1.467618648031	1.01692065493414	0.309825200533362	0.873536144479711	Junction	Caudate
chr3:141963964-141970072(-)	ENSG00000114126.17	ENSG00000114126	TFDP2	0.0323981029459358	2.08205734766006	1.01690456046339	0.309832847742427	0.873536144479711	Junction	Caudate
chr16:14627337-14628171(-)	ENSG00000140694.16	ENSG00000140694	PARN	-0.0336277598157927	1.46692292842498	-1.01689921025695	0.309835389894567	0.873536144479711	Junction	Caudate
chr5:131264167-131315975(+)	ENSG00000158985.13	ENSG00000158985	CDC42SE2	0.0438038564276938	2.35618399746921	1.01689808768088	0.309835923288666	0.873536144479711	Junction	Caudate
chr1:11127807-11128003(-)	ENSG00000198793.12	ENSG00000198793	MTOR	0.0316807050051456	2.53359748253095	1.01687838113448	0.309845286989869	0.873536144479711	Junction	Caudate
chr6:27360222-27363178(-)	ENSG00000204789.4	ENSG00000204789	ZNF204P	0.0511423800825735	1.28024731412998	1.0168460867774	0.309860632281658	0.873536144479711	Junction	Caudate
chr4:83073354-83075296(+)	ENSG00000138663.8	ENSG00000138663	COPS4	0.082862254117334	-0.793987496345994	1.01682123591607	0.309872440994744	0.873536144479711	Junction	Caudate
chr3:14959197-14959535(+)	ENSG00000177463.15	ENSG00000177463	NR2C2	-0.0805023896105538	-0.950140447343687	-1.01680258524184	0.309881303678759	0.873536144479711	Junction	Caudate
chr10:97476964-97477346(-)	ENSG00000155229.20	ENSG00000155229	MMS19	0.036291473393711	1.93301852106875	1.0167506473431	0.309905985129804	0.873536144479711	Junction	Caudate
chr8:22617565-22617695(+)	ENSG00000158941.16	ENSG00000158941	CCAR2	0.0280361800640798	2.81080539457693	1.01669882012157	0.309930615284974	0.873536144479711	Junction	Caudate
chr16:25161205-25164597(+)	ENSG00000205629.11	ENSG00000205629	LCMT1	0.0315345444414167	2.63688477970853	1.01669459989118	0.309932620947008	0.873536144479711	Junction	Caudate
chr6:68633057-68634184(-)	ENSG00000230910.2	ENSG00000230910	RP3-525N10.2	-0.0694247961215245	0.456614943710995	-1.01667085139651	0.309943907565743	0.873536144479711	Junction	Caudate
chr20:32474743-32511346(-)	ENSG00000283233.1	ENSG00000283233	AL034550.1	0.0642655632701129	0.146322607303796	1.01664818153536	0.309954681811438	0.873536144479711	Junction	Caudate
chr17:19958572-19962839(-)	ENSG00000108599.14	ENSG00000108599	AKAP10	0.0267990409433325	2.38445516936553	1.01664661189638	0.309955427818847	0.873536144479711	Junction	Caudate
chr18:76899223-76904379(+)	ENSG00000130856.15	ENSG00000130856	ZNF236	0.043173081184991	1.17449637247746	1.01664581869844	0.309955804805057	0.873536144479711	Junction	Caudate
chr16:46712777-46721122(-)	ENSG00000140795.12	ENSG00000140795	MYLK3	-0.239815433677303	-2.35684653597973	-1.0166400211982	0.309958560214343	0.873536144479711	Junction	Caudate
chr9:89381099-89381173(-)	ENSG00000187764.11	ENSG00000187764	SEMA4D	0.0686162165189016	2.29465384061266	1.01662894482464	0.309963824587438	0.873536144479711	Junction	Caudate
chr1:225403464-225404403(-)	ENSG00000143815.14	ENSG00000143815	LBR	-0.0618991603187404	0.463836073715868	-1.01661010579298	0.309972778528807	0.873536144479711	Junction	Caudate
chr11:107505216-107510886(-)	ENSG00000137760.14	ENSG00000137760	ALKBH8	0.0649140056665034	-0.311652287806485	1.01658173643854	0.309986262429462	0.873536144479711	Junction	Caudate
chr15:28299517-28321361(-)	ENSG00000128731.15	ENSG00000128731	HERC2	-0.0549877738803551	1.75503484585475	-1.01657862314321	0.309987742196537	0.873536144479711	Junction	Caudate
chr12:29583575-29604177(-)	ENSG00000133687.15	ENSG00000133687	TMTC1	-0.0446304885015095	2.93549926225869	-1.01657638195565	0.309988807448702	0.873536144479711	Junction	Caudate
chr13:77243161-77243805(-)	ENSG00000005810.17	ENSG00000005810	MYCBP2	0.0296236757946404	3.95983409019475	1.01650734884701	0.310021620557945	0.873536144479711	Junction	Caudate
chr8:52668192-52673844(-)	ENSG00000023287.12	ENSG00000023287	RB1CC1	0.023994491919954	3.34747605811765	1.01649409575892	0.310027920335292	0.873536144479711	Junction	Caudate
chr3:51208863-51214121(+)	ENSG00000088538.12	ENSG00000088538	DOCK3	0.0326155478330925	3.10640169561877	1.01648555572977	0.310031979832797	0.873536144479711	Junction	Caudate
chr9:34665191-34665313(-)	ENSG00000261215.1	ENSG00000261215	RP11-195F19.30	0.0564680367851694	2.31375066879134	1.01647614541844	0.310036453059195	0.873536144479711	Junction	Caudate
chr15:63678366-63680076(-)	ENSG00000103657.13	ENSG00000103657	HERC1	0.0351278271251131	2.93106280682458	1.01647065299638	0.310039063922167	0.873536144479711	Junction	Caudate
chr18:79337450-79342267(+)	ENSG00000166377.19	ENSG00000166377	ATP9B	-0.0521951019951133	0.48404783619676	-1.0164515345502	0.310048152128976	0.873536144479711	Junction	Caudate
chr15:75338686-75338984(+)	ENSG00000140365.15	ENSG00000140365	COMMD4	-0.0428629661746181	1.99842346085082	-1.01644531899871	0.310051106811801	0.873536144479711	Junction	Caudate
chr6:148487716-148514323(+)	ENSG00000111961.17	ENSG00000111961	SASH1	-0.0340351999580076	3.01942114404355	-1.016425589056	0.310060485946	0.873536144479711	Junction	Caudate
chr1:61787973-61791347(+)	ENSG00000132849.19	ENSG00000132849	PATJ	0.0696527167686038	-0.491276163008987	1.01641780581427	0.310064185961273	0.873536144479711	Junction	Caudate
chr1:109625434-109625661(+)	ENSG00000116337.15	ENSG00000116337	AMPD2	0.0513255547316053	2.29358471966833	1.01641129262341	0.310067282239348	0.873536144479711	Junction	Caudate
chr8:25403725-25407982(+)	ENSG00000147459.17	ENSG00000147459	DOCK5	0.0750588063716208	1.51589788167565	1.01637320827865	0.310085387404184	0.873536144479711	Junction	Caudate
chr12:29633337-29751665(-)	ENSG00000133687.15	ENSG00000133687	TMTC1	-0.0583654359857712	1.17336446115393	-1.01634765102263	0.310097537627589	0.873536144479711	Junction	Caudate
chr2:27232695-27233041(+)	ENSG00000084774.13	ENSG00000084774	CAD	0.0704599632870465	-0.385595140693054	1.01633574138604	0.310103199718228	0.873536144479711	Junction	Caudate
chr2:127051244-127059010(-)	ENSG00000136717.14	ENSG00000136717	BIN1	0.0683160828647753	2.70552457612796	1.01631194137884	0.31011451494538	0.873536144479711	Junction	Caudate
chr2:190921057-190921144(+)	ENSG00000115419.12	ENSG00000115419	GLS	0.0444417091353617	3.92825479988386	1.01630406505068	0.310118259644948	0.873536144479711	Junction	Caudate
chr14:69075412-69091673(-)	ENSG00000139990.17	ENSG00000139990	DCAF5	-0.0399968998578864	1.54078071994701	-1.0163025726572	0.31011896918773	0.873536144479711	Junction	Caudate
chr17:80082059-80084742(+)	ENSG00000141519.14	ENSG00000141519	CCDC40	-0.121752883432245	-1.11673096662788	-1.01629755147587	0.31012135646349	0.873536144479711	Junction	Caudate
chr17:76392114-76395724(-)	ENSG00000175931.12	ENSG00000175931	UBE2O	0.0440701316891035	1.45424660512385	1.01626812698439	0.310135346319676	0.873536144479711	Junction	Caudate
chr6:97246691-97254556(-)	ENSG00000146263.11	ENSG00000146263	MMS22L	0.110241775718999	-1.46797745341099	1.01626433819282	0.310137147728672	0.873536144479711	Junction	Caudate
chr2:229799384-229802251(-)	ENSG00000153827.13	ENSG00000153827	TRIP12	-0.0236471868068123	3.25460472848856	-1.01625843431767	0.31013995478364	0.873536144479711	Junction	Caudate
chr1:1395515-1398232(-)	ENSG00000221978.11	ENSG00000221978	CCNL2	-0.0305458964389574	2.47844916295174	-1.01624550886831	0.310146100373271	0.873536144479711	Junction	Caudate
chr10:92027301-92028789(+)	ENSG00000095564.13	ENSG00000095564	BTAF1	0.0444229316887983	1.183752604657	1.016244576375	0.310146543743664	0.873536144479711	Junction	Caudate
chr9:136663109-136664691(+)	ENSG00000172889.15	ENSG00000172889	EGFL7	-0.0832914137284146	0.24241767502144	-1.01623446655866	0.310151350661147	0.873536144479711	Junction	Caudate
chr11:85626754-85627217(-)	ENSG00000150672.16	ENSG00000150672	DLG2	-0.100165716158517	-1.01421332562393	-1.01622880725643	0.310154041512877	0.873536144479711	Junction	Caudate
chr1:23757126-23759511(+)	ENSG00000011007.12	ENSG00000011007	TCEB3	0.0389010810269781	1.5074458343772	1.01622644513584	0.310155164644654	0.873536144479711	Junction	Caudate
chr2:98600794-98604107(-)	ENSG00000183513.8	ENSG00000183513	COA5	0.0274108405788973	3.35078407950683	1.01620225789216	0.310166665254982	0.873536144479711	Junction	Caudate
chr1:116395286-116396597(+)	ENSG00000163399.15	ENSG00000163399	ATP1A1	0.0452419003764723	5.21385702660788	1.01620153440815	0.310167009263298	0.873536144479711	Junction	Caudate
chr20:18527612-18530679(+)	ENSG00000101310.14	ENSG00000101310	SEC23B	0.0316490304142044	2.88061296258173	1.01619464728789	0.310170284022351	0.873536144479711	Junction	Caudate
chr16:57766986-57769594(-)	ENSG00000140859.15	ENSG00000140859	KIFC3	0.0420874035523773	1.29060536052478	1.01618687880421	0.31017397788868	0.873536144479711	Junction	Caudate
chr4:53383877-53389808(+)	ENSG00000145216.15	ENSG00000145216	FIP1L1	0.0243580782287925	3.49278744558447	1.01617773267067	0.31017832685644	0.873536144479711	Junction	Caudate
chr12:32624453-32624975(+)	ENSG00000139132.14	ENSG00000139132	FGD4	0.0282442468332488	2.55630009378178	1.01617746044886	0.310178456297975	0.873536144479711	Junction	Caudate
chr9:121138680-121140640(+)	ENSG00000119397.16	ENSG00000119397	CNTRL	0.0852882516049497	-0.624032105769945	1.016160697914	0.310186426956078	0.873536144479711	Junction	Caudate
chr12:16606133-16606816(-)	ENSG00000048540.14	ENSG00000048540	LMO3	0.0588991618960846	0.719734574800597	1.01614995374955	0.31019153592432	0.873536144479711	Junction	Caudate
chr7:35890794-35898247(+)	ENSG00000122545.18	ENSG00000122545	SEPT7	0.0352787507539216	6.14518266861165	1.01614580188202	0.310193510197885	0.873536144479711	Junction	Caudate
chr14:50456595-50461058(-)	ENSG00000012983.11	ENSG00000012983	MAP4K5	-0.0971473121025189	-0.965286900102128	-1.01614450228731	0.310194128175838	0.873536144479711	Junction	Caudate
chr1:42566476-42577019(+)	ENSG00000186409.14	ENSG00000186409	CCDC30	-0.0435358703442483	1.25284620711859	-1.01613413275676	0.310199059081741	0.873536144479711	Junction	Caudate
chr3:132689264-132690527(-)	ENSG00000274810.3	ENSG00000274810	NPHP3-ACAD11	0.0655097411576931	0.377394022585034	1.01612884830261	0.310201571958609	0.873536144479711	Junction	Caudate
chr6:135300559-135318518(-)	ENSG00000135541.20	ENSG00000135541	AHI1	0.0658973790483413	0.831983488347861	1.0161250891355	0.310203359535374	0.873536144479711	Junction	Caudate
chr12:4612719-4613511(+)	ENSG00000010219.13	ENSG00000010219	DYRK4	-0.0421168710370573	1.57785270444081	-1.01611706905477	0.310207173304576	0.873536144479711	Junction	Caudate
chr14:45046704-45052435(+)	ENSG00000198718.12	ENSG00000198718	FAM179B	0.0355268363334449	2.05087366773905	1.01610938788427	0.310210825941771	0.873536144479711	Junction	Caudate
chr5:138431560-138435619(+)	ENSG00000120733.13	ENSG00000120733	KDM3B	-0.0256480307153748	2.82928817691163	-1.01608187962204	0.310223907216039	0.873536144479711	Junction	Caudate
chr2:215420802-215422090(-)	ENSG00000115414.18	ENSG00000115414	FN1	-0.0563433542319717	2.8147967267133	-1.01607965198755	0.310224966560961	0.873536144479711	Junction	Caudate
chr8:112645226-112650160(-)	ENSG00000164796.17	ENSG00000164796	CSMD3	-0.0426364696868392	2.40388432658372	-1.01607940673232	0.310225083191497	0.873536144479711	Junction	Caudate
chr17:7757238-7758494(+)	ENSG00000183914.14	ENSG00000183914	DNAH2	-0.115668865918079	-1.37295054358326	-1.01607494984226	0.310227202659968	0.873536144479711	Junction	Caudate
chr1:97193249-97234851(-)	ENSG00000188641.12	ENSG00000188641	DPYD	0.0785569734119925	-0.484256835177992	1.01605297935642	0.310237650837178	0.873536144479711	Junction	Caudate
chr4:143524468-143525450(+)	ENSG00000153147.5	ENSG00000153147	SMARCA5	0.0294140244359153	3.48459112419617	1.01605226829429	0.310237988990317	0.873536144479711	Junction	Caudate
chr12:22472348-22472743(-)	ENSG00000111731.12	ENSG00000111731	C2CD5	-0.0360872749036987	2.24220489783794	-1.01604756582458	0.310240225305819	0.873536144479711	Junction	Caudate
chr18:6956766-6958476(-)	ENSG00000101680.13	ENSG00000101680	LAMA1	0.112681376086225	-1.43527064166951	1.01604735860943	0.310240323849701	0.873536144479711	Junction	Caudate
chr22:50601895-50603222(+)	ENSG00000008735.13	ENSG00000008735	MAPK8IP2	0.0441107789703677	4.50187854118131	1.01604251029321	0.310242629535919	0.873536144479711	Junction	Caudate
chr7:146774382-146839710(+)	ENSG00000174469.18	ENSG00000174469	CNTNAP2	0.0622634621575744	1.46108174797617	1.01604240616662	0.310242679054935	0.873536144479711	Junction	Caudate
chr16:1333750-1338539(+)	ENSG00000007516.13	ENSG00000007516	BAIAP3	0.144283330528134	-1.17430715592474	1.01603821686346	0.310244671347411	0.873536144479711	Junction	Caudate
chr1:108934943-108937076(-)	ENSG00000121940.15	ENSG00000121940	CLCC1	0.0307783770130122	2.2468275513999	1.01602974324858	0.310248701141184	0.873536144479711	Junction	Caudate
chr15:85123194-85126206(+)	ENSG00000073417.14	ENSG00000073417	PDE8A	0.0529589551186991	2.46083051681931	1.01601208076214	0.310257100994583	0.873536144479711	Junction	Caudate
chr1:145937700-145942712(-)	ENSG00000271601.3	ENSG00000271601	LIX1L	0.0405917370845235	1.56865373197907	1.01598485790544	0.310270047825142	0.873536144479711	Junction	Caudate
chr17:58306387-58306799(-)	ENSG00000005379.15	ENSG00000005379	TSPOAP1	-0.0533417895412819	1.50620050794956	-1.01596711423995	0.310278486670494	0.873536144479711	Junction	Caudate
chr6:35872729-35874232(-)	ENSG00000096063.15	ENSG00000096063	SRPK1	0.0426589794903485	1.50597195806551	1.01594274529615	0.310290076730461	0.873536144479711	Junction	Caudate
chr8:81702866-81702968(-)	ENSG00000104231.10	ENSG00000104231	ZFAND1	0.0366339400402602	2.21280982105784	1.01593894167883	0.310291885786446	0.873536144479711	Junction	Caudate
chrX:49247769-49248190(+)	ENSG00000101997.12	ENSG00000101997	CCDC22	0.0509847574218878	0.31737898439444	1.01593382282573	0.310294320398828	0.873536144479711	Junction	Caudate
chr1:170046867-170055304(-)	ENSG00000075945.12	ENSG00000075945	KIFAP3	0.030304940341272	2.64975448364522	1.01591647035063	0.310302573621191	0.873536144479711	Junction	Caudate
chr6:147112862-147119416(-)	ENSG00000233452.6	ENSG00000233452	STXBP5-AS1	-0.104898265065201	-0.592768545636401	-1.01590769318295	0.310306748292386	0.873536144479711	Junction	Caudate
chr5:140175286-140194445(+)	ENSG00000120306.9	ENSG00000120306	CYSTM1	-0.0400602171334878	4.0622125248773	-1.01589241509139	0.310314015077117	0.873536144479711	Junction	Caudate
chr1:149914188-149917738(-)	ENSG00000159164.9	ENSG00000159164	SV2A	0.0510240970290183	3.24939762464449	1.01588128461297	0.31031930918569	0.873536144479711	Junction	Caudate
chr22:42888799-42890946(-)	ENSG00000100266.18	ENSG00000100266	PACSIN2	-0.0367404008903175	2.11743869866758	-1.0158781097244	0.31032081930289	0.873536144479711	Junction	Caudate
chr6:110100680-110101587(-)	ENSG00000112290.12	ENSG00000112290	WASF1	0.0584412301539862	3.21486354142742	1.01586742579057	0.310325901089372	0.873536144479711	Junction	Caudate
chr6:73077498-73077761(+)	ENSG00000185760.15	ENSG00000185760	KCNQ5	0.0540445572724321	2.81335710749887	1.01586400537795	0.310327528011758	0.873536144479711	Junction	Caudate
chr3:88056000-88057190(-)	ENSG00000163320.10	ENSG00000163320	CGGBP1	-0.0780666453163387	-0.438109516484126	-1.01583486433065	0.310341389206753	0.873536144479711	Junction	Caudate
chr12:49559822-49559938(-)	ENSG00000187778.13	ENSG00000187778	MCRS1	0.0297607598326951	2.25996336511821	1.01583182627261	0.31034283430935	0.873536144479711	Junction	Caudate
chr16:11776533-11776750(-)	ENSG00000122299.11	ENSG00000122299	ZC3H7A	-0.0309467261212104	1.87209607399103	-1.01581272904918	0.310351918321919	0.873536144479711	Junction	Caudate
chr2:87183098-87185531(+)	ENSG00000204745.3	ENSG00000204745	AC083899.3	0.128315556888238	-0.222709331606279	1.01581109423927	0.310352695963242	0.873536144479711	Junction	Caudate
chr13:94590944-94592240(-)	ENSG00000088451.10	ENSG00000088451	TGDS	-0.0695055275804914	-0.129230240861624	-1.01579633481145	0.310359716740706	0.873536144479711	Junction	Caudate
chr5:154917180-154917930(-)	ENSG00000082516.8	ENSG00000082516	GEMIN5	0.0527151479546289	0.546300187607018	1.01576391590944	0.310375138161696	0.873536144479711	Junction	Caudate
chr15:24955063-24958737(+)	ENSG00000128739.21	ENSG00000128739	SNRPN	0.0842687331335518	0.623181226980548	1.01576323973057	0.310375459820163	0.873536144479711	Junction	Caudate
chr1:52263873-52268462(+)	ENSG00000157077.14	ENSG00000157077	ZFYVE9	0.0529249519267559	1.70311424571902	1.0157609798156	0.310376534863911	0.873536144479711	Junction	Caudate
chr12:122988873-122990544(-)	ENSG00000090975.12	ENSG00000090975	PITPNM2	0.0628951326538081	1.50626006292852	1.01572221205163	0.310394977111138	0.873536144479711	Junction	Caudate
chr16:15623097-15624768(-)	ENSG00000166783.20	ENSG00000166783	KIAA0430	-0.0627330559471005	0.364535999055616	-1.01572208336748	0.310395038328799	0.873536144479711	Junction	Caudate
chr11:47472358-47473087(-)	ENSG00000149187.17	ENSG00000149187	CELF1	0.035844840385188	3.71598259362861	1.01572097776739	0.31039556428551	0.873536144479711	Junction	Caudate
chr3:184308017-184308448(+)	ENSG00000175166.16	ENSG00000175166	PSMD2	-0.0224605088063188	3.79037800500197	-1.01570749495139	0.310401978386045	0.873536144479711	Junction	Caudate
chr12:122856164-122856255(+)	ENSG00000130787.13	ENSG00000130787	HIP1R	0.0646609059949201	2.02729677448896	1.01569409234256	0.310408354417146	0.873536144479711	Junction	Caudate
chr14:77694901-77704368(-)	ENSG00000100601.9	ENSG00000100601	ALKBH1	0.0582279399738078	0.0159322524363113	1.01568711126865	0.310411675561982	0.873536144479711	Junction	Caudate
chr3:32159675-32165813(+)	ENSG00000152642.10	ENSG00000152642	GPD1L	0.0356641954485972	2.2301801979936	1.01567799473037	0.310416012658523	0.873536144479711	Junction	Caudate
chr5:132823523-132823622(-)	ENSG00000164403.14	ENSG00000164403	SHROOM1	0.0714817214864521	0.954904976108608	1.01567778241926	0.310416113663764	0.873536144479711	Junction	Caudate
chr7:51136332-51184101(-)	ENSG00000106078.17	ENSG00000106078	COBL	0.0354190004101306	2.81538654800692	1.01567670538475	0.310416626054288	0.873536144479711	Junction	Caudate
chr20:34519499-34526267(+)	ENSG00000125971.16	ENSG00000125971	DYNLRB1	-0.0625338711994658	1.34883942995649	-1.01567273401203	0.310418515407837	0.873536144479711	Junction	Caudate
chr19:2997956-3000646(-)	ENSG00000065717.14	ENSG00000065717	TLE2	-0.068169539008723	-0.256921179069088	-1.01565750218536	0.310425761916384	0.873536144479711	Junction	Caudate
chr9:14674386-14680032(-)	ENSG00000175893.11	ENSG00000175893	ZDHHC21	-0.0452168266027861	2.20941626579984	-1.01564909951759	0.310429759515347	0.873536144479711	Junction	Caudate
chr8:112289539-112291509(-)	ENSG00000164796.17	ENSG00000164796	CSMD3	0.0619061098331797	0.234623812285493	1.0156362669462	0.310435864722491	0.873536144479711	Junction	Caudate
chr3:52231232-52231443(-)	ENSG00000247596.8	ENSG00000247596	TWF2	0.0390754133391965	2.03470036109651	1.01559083431137	0.310457480332081	0.873536144479711	Junction	Caudate
chr16:84880585-84889229(+)	ENSG00000103196.11	ENSG00000103196	CRISPLD2	-0.126840233063508	-0.962783545994805	-1.01557431369045	0.310465340640578	0.873536144479711	Junction	Caudate
chr13:114302026-114304788(+)	ENSG00000169062.14	ENSG00000169062	UPF3A	0.0391703902076244	2.80409838172331	1.01556120148979	0.31047157935845	0.873536144479711	Junction	Caudate
chr6:109978468-109979094(+)	ENSG00000146360.8	ENSG00000146360	GPR6	0.111457248115136	0.21851478029871	1.01555548766677	0.310474297992144	0.873536144479711	Junction	Caudate
chr6:87621488-87621949(+)	ENSG00000135336.14	ENSG00000135336	ORC3	-0.0349975588293863	1.86808698851602	-1.015546997785	0.310478337502126	0.873536144479711	Junction	Caudate
chr17:5282521-5308693(+)	ENSG00000029725.16	ENSG00000029725	RABEP1	0.039893711551333	2.12395029612464	1.01554582123162	0.310478897312327	0.873536144479711	Junction	Caudate
chr6:10955218-10956135(+)	ENSG00000153157.12	ENSG00000153157	SYCP2L	0.0835523641638111	-0.36231573229085	1.01554032522301	0.310481512350606	0.873536144479711	Junction	Caudate
chr12:31447770-31451939(-)	ENSG00000170456.15	ENSG00000170456	DENND5B	-0.0347525412000314	3.22601618419516	-1.01553991870262	0.310481705776352	0.873536144479711	Junction	Caudate
chr14:88603061-88607242(+)	ENSG00000100722.18	ENSG00000100722	ZC3H14	0.0362170460127922	1.48447879121736	1.0155248323379	0.310488884049273	0.873536144479711	Junction	Caudate
chr22:41561184-41571842(+)	ENSG00000172346.14	ENSG00000172346	CSDC2	-0.108968325479165	-0.311997315936727	-1.01552467702206	0.310488957950978	0.873536144479711	Junction	Caudate
chr8:51839639-51845660(-)	ENSG00000168300.13	ENSG00000168300	PCMTD1	0.0892843414654368	-0.871693598941709	1.01552229233821	0.310490092622345	0.873536144479711	Junction	Caudate
chr16:57262071-57284405(-)	ENSG00000102934.9	ENSG00000102934	PLLP	0.0821135911754412	1.90844324744344	1.01551848625396	0.310491903624835	0.873536144479711	Junction	Caudate
chr14:20299449-20300606(-)	ENSG00000136319.11	ENSG00000136319	TTC5	-0.0395565566432898	1.29716833394042	-1.01551460587671	0.310493749984455	0.873536144479711	Junction	Caudate
chr16:173675-177486(+)				0.157178021507884	-0.0429955451597628	1.01550420674978	0.310498698128939	0.873536144479711	Junction	Caudate
chr15:40363955-40364225(+)	ENSG00000140323.5	ENSG00000140323	DISP2	-0.0728473055514646	0.262387400908511	-1.0154829394092	0.310508817782879	0.873536144479711	Junction	Caudate
chr9:89392537-89393561(-)	ENSG00000187764.11	ENSG00000187764	SEMA4D	0.0684910560391884	3.63677958376548	1.01548072304566	0.310509872409306	0.873536144479711	Junction	Caudate
chr3:107774858-107778370(+)	ENSG00000114439.18	ENSG00000114439	BBX	0.0332260916369707	2.64931259563504	1.01547347552312	0.31051332106085	0.873536144479711	Junction	Caudate
chr22:19196657-19199733(-)	ENSG00000070371.15	ENSG00000070371	CLTCL1	0.0952899300425883	-1.40895532099568	1.01546991049128	0.310515017450198	0.873536144479711	Junction	Caudate
chr3:160528040-160530854(-)	ENSG00000186432.8	ENSG00000186432	KPNA4	-0.0246297775823556	3.67168113333939	-1.01546843608048	0.310515719037532	0.873536144479711	Junction	Caudate
chr1:220657835-220661811(+)	ENSG00000116141.15	ENSG00000116141	MARK1	0.0458272544596155	1.33998027560614	1.01545148971861	0.310523782912264	0.873536144479711	Junction	Caudate
chr13:111243967-111244198(+)	ENSG00000102606.17	ENSG00000102606	ARHGEF7	0.0259318408198503	3.59328040375464	1.01542662428645	0.31053561530367	0.873536144479711	Junction	Caudate
chr1:237792324-237793866(+)	ENSG00000198626.15	ENSG00000198626	RYR2	0.0584762549639726	2.75743648000783	1.01542641398144	0.310535715380065	0.873536144479711	Junction	Caudate
chr15:25118383-25119064(+)	ENSG00000224078.12	ENSG00000224078	SNHG14	0.0363215232527951	2.9371741173329	1.0154194895144	0.310539010490466	0.873536144479711	Junction	Caudate
chr19:6693488-6694430(-)	ENSG00000125730.16	ENSG00000125730	C3	0.0876637863468208	2.34698302494768	1.01539811046814	0.310549184173073	0.873536144479711	Junction	Caudate
chr22:38867202-38871479(-)	ENSG00000183741.11	ENSG00000183741	CBX6	0.0392205097115652	2.99028521614406	1.01539292796151	0.310551650414452	0.873536144479711	Junction	Caudate
chr19:50478002-50478956(+)	ENSG00000161671.16	ENSG00000161671	EMC10	0.0431456352192854	2.31014011714675	1.01538255037313	0.310556588920444	0.873536144479711	Junction	Caudate
chr3:32733545-32734799(+)	ENSG00000182973.18	ENSG00000182973	CNOT10	0.0466874395479911	0.649227314783103	1.01538139536865	0.310557138569334	0.873536144479711	Junction	Caudate
chr2:71418640-71422813(+)	ENSG00000075292.18	ENSG00000075292	ZNF638	0.0245572221723779	3.46429958497084	1.01538034618102	0.310557637862172	0.873536144479711	Junction	Caudate
chr22:17143132-17145023(-)	ENSG00000069998.12	ENSG00000069998	CECR5	-0.0417484724861479	1.05246581144438	-1.01537772785478	0.310558883887125	0.873536144479711	Junction	Caudate
chr7:35872767-35873640(+)	ENSG00000122545.18	ENSG00000122545	SEPT7	0.0352940964451342	6.29753006931392	1.01534180416482	0.31057597980482	0.873536144479711	Junction	Caudate
chr13:111275679-111277586(+)	ENSG00000102606.17	ENSG00000102606	ARHGEF7	0.0303866450747725	2.6106652261399	1.01533079941296	0.310581217040028	0.873536144479711	Junction	Caudate
chr10:110889631-110890555(+)	ENSG00000150593.16	ENSG00000150593	PDCD4	-0.0302433097552492	3.26083350631217	-1.0153276081174	0.31058273580993	0.873536144479711	Junction	Caudate
chr2:210602331-210605101(+)	ENSG00000021826.14	ENSG00000021826	CPS1	0.110225108917049	-0.619801466318812	1.01531761405047	0.310587492119516	0.873536144479711	Junction	Caudate
chr18:27983084-27984999(-)	ENSG00000170558.8	ENSG00000170558	CDH2	-0.0323760348269332	2.53667896162896	-1.01531383439576	0.310589290920116	0.873536144479711	Junction	Caudate
chr8:1633047-1668328(+)	ENSG00000198010.12	ENSG00000198010	DLGAP2	-0.0646501477207071	0.915212138842783	-1.01530093231959	0.310595431284966	0.873536144479711	Junction	Caudate
chr14:57274890-57280194(+)	ENSG00000053770.11	ENSG00000053770	AP5M1	-0.0306862292007174	2.57084756597744	-1.01529996496316	0.310595891673137	0.873536144479711	Junction	Caudate
chr20:36817470-36829053(-)	ENSG00000149639.14	ENSG00000149639	SOGA1	0.04746284196077	1.91170628446027	1.01528704899176	0.310602038737608	0.873536144479711	Junction	Caudate
chr1:21050995-21089137(-)	ENSG00000075151.20	ENSG00000075151	EIF4G3	-0.0288236964523402	2.98692859473221	-1.01528175414968	0.310604558721236	0.873536144479711	Junction	Caudate
chr3:50089030-50090381(+)	ENSG00000003756.16	ENSG00000003756	RBM5	0.0322868082724527	3.43148866659551	1.0152653882559	0.310612347855879	0.873536144479711	Junction	Caudate
chr6:41073592-41079028(+)	ENSG00000001167.14	ENSG00000001167	NFYA	0.115444626498403	-1.31499703888979	1.01526061199504	0.310614621079617	0.873536144479711	Junction	Caudate
chr14:31105477-31105589(-)	ENSG00000092148.12	ENSG00000092148	HECTD1	0.0237178261738459	3.75359985230762	1.01525944291787	0.310615177494363	0.873536144479711	Junction	Caudate
chr22:30286949-30287154(-)	ENSG00000239282.7	ENSG00000239282	GATSL3	-0.0707833392555309	0.0595561421183459	-1.01525626234436	0.310616691271186	0.873536144479711	Junction	Caudate
chr3:129384219-129393634(-)	ENSG00000251474.6	ENSG00000251474	RPL32P3	0.108333272056716	-1.46474181376572	1.01525556830267	0.310617021597236	0.873536144479711	Junction	Caudate
chr1:154568109-154569461(+)	ENSG00000160716.5	ENSG00000160716	CHRNB2	0.0834509286168313	0.0811071831687501	1.01525080492971	0.310619288709664	0.873536144479711	Junction	Caudate
chr12:49055027-49055275(-)	ENSG00000167548.14	ENSG00000167548	KMT2D	0.0477031335455312	1.02679176422543	1.01523809271598	0.310625339101602	0.873536144479711	Junction	Caudate
chr12:95152842-95152925(-)	ENSG00000180263.13	ENSG00000180263	FGD6	-0.0569042484415695	0.804884887301899	-1.01521956035926	0.310634159736805	0.873536144479711	Junction	Caudate
chrX:154365260-154365348(-)	ENSG00000196924.14	ENSG00000196924	FLNA	-0.052613480689538	2.3658316058834	-1.01520762872429	0.310639838789309	0.873536144479711	Junction	Caudate
chr17:17262107-17264801(-)	ENSG00000141030.12	ENSG00000141030	COPS3	0.0303000753269483	2.75553250595808	1.01519718490733	0.31064480974749	0.873536144479711	Junction	Caudate
chr7:139026834-139028701(-)	ENSG00000146858.7	ENSG00000146858	ZC3HAV1L	0.0829974279972361	-0.839514479170965	1.01518248180571	0.310651808092675	0.873536144479711	Junction	Caudate
chr2:210040528-210043938(-)	ENSG00000144445.16	ENSG00000144445	KANSL1L	0.0980214782148982	-0.589412273133025	1.01515640880074	0.310664218512592	0.873536144479711	Junction	Caudate
chr14:63686657-63698568(-)	ENSG00000126821.7	ENSG00000126821	SGPP1	-0.0384901329793377	1.48597098006472	-1.01514749044954	0.31066846361012	0.873536144479711	Junction	Caudate
chr1:20757257-20765376(-)	ENSG00000127483.17	ENSG00000127483	HP1BP3	0.0199258107369768	4.65680431759461	1.01511659448556	0.310683170255748	0.873536144479711	Junction	Caudate
chr17:80328478-80332005(+)	ENSG00000173821.19	ENSG00000173821	RNF213	0.0487253012700156	1.4482942384949	1.01511223558655	0.310685245152333	0.873536144479711	Junction	Caudate
chr9:317129-325670(+)	ENSG00000107099.15	ENSG00000107099	DOCK8	0.102283825534882	-0.626470756007138	1.01511205492056	0.310685331152056	0.873536144479711	Junction	Caudate
chr19:10379780-10380379(-)	ENSG00000105397.13	ENSG00000105397	TYK2	0.0403405765700589	1.3859365055184	1.01510661306229	0.310687921565678	0.873536144479711	Junction	Caudate
chr8:70121392-70123883(-)	ENSG00000140396.12	ENSG00000140396	NCOA2	-0.0353482051399269	1.90718986212083	-1.01510088497362	0.31069064824511	0.873536144479711	Junction	Caudate
chr6:149676367-149676554(-)	ENSG00000131023.12	ENSG00000131023	LATS1	0.0307548176196139	2.00693387286153	1.01507955217945	0.310700803201383	0.873536144479711	Junction	Caudate
chr9:128253138-128254005(+)	ENSG00000106976.20	ENSG00000106976	DNM1	-0.106901692845913	-1.53686592197932	-1.01507733020354	0.310701860931456	0.873536144479711	Junction	Caudate
chr5:133096251-133097160(+)	ENSG00000170606.13	ENSG00000170606	HSPA4	0.0405447220957231	4.04133193838292	1.01506298383021	0.310708690311575	0.873536144479711	Junction	Caudate
chr20:4884824-4899554(-)	ENSG00000089057.14	ENSG00000089057	SLC23A2	-0.124471547803685	-1.69510958754994	-1.01505455941293	0.310712700677918	0.873536144479711	Junction	Caudate
chr7:105532358-105532823(+)	ENSG00000135249.7	ENSG00000135249	RINT1	0.0486996608489163	1.00012920657862	1.01504142481132	0.310718953352593	0.873536144479711	Junction	Caudate
chr1:61359275-61383236(+)	ENSG00000162599.15	ENSG00000162599	NFIA	-0.0379829611791816	2.88461373325989	-1.01502161435396	0.31072838419942	0.873536144479711	Junction	Caudate
chr6:109002344-109093794(-)	ENSG00000080546.13	ENSG00000080546	SESN1	0.0420145467974605	1.55627129112149	1.01499158666508	0.310742679361391	0.873536144479711	Junction	Caudate
chr10:49493253-49500537(-)	ENSG00000225830.11	ENSG00000225830	ERCC6	-0.0352521813404295	1.31601682830067	-1.01498863556135	0.310744084305078	0.873536144479711	Junction	Caudate
chr16:89317079-89418283(-)	ENSG00000167522.14	ENSG00000167522	ANKRD11	0.0446366837851959	1.23940412515032	1.01497413202959	0.310750989120253	0.873536144479711	Junction	Caudate
chrX:10116508-10117123(+)	ENSG00000047644.18	ENSG00000047644	WWC3	0.0599681642766308	0.178980762895564	1.01495852565748	0.310758419087195	0.873536144479711	Junction	Caudate
chr1:33493616-33494217(+)	ENSG00000121903.14	ENSG00000121903	ZSCAN20	0.0812627749076592	-1.11959535672539	1.01494710010088	0.310763858703248	0.873536144479711	Junction	Caudate
chr4:98379164-98391951(+)	ENSG00000138698.14	ENSG00000138698	RAP1GDS1	0.0391603915881999	2.1257860472445	1.01493906098308	0.310767686100694	0.873536144479711	Junction	Caudate
chr10:104021734-104025573(+)	ENSG00000065613.13	ENSG00000065613	SLK	0.0317935173172651	4.05839975911657	1.0149281585977	0.310772876740276	0.873536144479711	Junction	Caudate
chr2:195872470-195873567(-)	ENSG00000118997.13	ENSG00000118997	DNAH7	-0.0950600938216169	-0.902760087286381	-1.01491941905563	0.310777037688872	0.873536144479711	Junction	Caudate
chr1:154275261-154275392(+)	ENSG00000143575.14	ENSG00000143575	HAX1	0.0270712125487983	4.07700586224892	1.01490741002148	0.310782755322524	0.873536144479711	Junction	Caudate
chr11:64765519-64766899(-)	ENSG00000168066.20	ENSG00000168066	SF1	-0.0472787767398604	1.13733842047413	-1.01489875172318	0.310786877677103	0.873536144479711	Junction	Caudate
chr13:95177794-95177996(-)	ENSG00000125257.13	ENSG00000125257	ABCC4	-0.0948510421484791	-0.311214796390484	-1.01489784562527	0.31078730908693	0.873536144479711	Junction	Caudate
chr12:76048462-76049199(-)	ENSG00000187109.13	ENSG00000187109	NAP1L1	-0.230079424480652	-2.13425436731452	-1.01488574666369	0.310793069662406	0.873536144479711	Junction	Caudate
chr11:129877386-129878308(-)	ENSG00000170322.14	ENSG00000170322	NFRKB	-0.04817779110507	1.24277126262674	-1.01486358220731	0.310803622819614	0.873536144479711	Junction	Caudate
chr1:166847593-166848937(+)	ENSG00000143157.11	ENSG00000143157	POGK	0.0317435493352792	2.52792703863212	1.01486167144948	0.310804532599387	0.873536144479711	Junction	Caudate
chr6:34056685-34058973(-)	ENSG00000124493.13	ENSG00000124493	GRM4	0.0624511659840458	1.82728404028886	1.01485257493161	0.310808863799315	0.873536144479711	Junction	Caudate
chr9:35605839-35605983(+)	ENSG00000107140.15	ENSG00000107140	TESK1	0.0464466098225682	1.61854484991066	1.01484562775394	0.310812171643133	0.873536144479711	Junction	Caudate
chr1:237656052-237657943(+)	ENSG00000198626.15	ENSG00000198626	RYR2	0.125239547008277	-1.63577948846893	1.0148096029441	0.310829324946	0.873536144479711	Junction	Caudate
chr2:202556532-202559698(+)	ENSG00000204217.12	ENSG00000204217	BMPR2	-0.101316804437476	-1.54603347658939	-1.01478961476651	0.310838842636992	0.873536144479711	Junction	Caudate
chr2:128120457-128121198(+)	ENSG00000136731.12	ENSG00000136731	UGGT1	-0.03869884381304	1.21808272355513	-1.01478419864509	0.310841421643215	0.873536144479711	Junction	Caudate
chr19:12689875-12689961(-)	ENSG00000132004.12	ENSG00000132004	FBXW9	-0.0751511315105583	-0.739573838263555	-1.01478274737928	0.310842112697999	0.873536144479711	Junction	Caudate
chr9:79573787-79574872(+)	ENSG00000106829.18	ENSG00000106829	TLE4	0.0389279698975004	2.82609347157696	1.0147780625353	0.310844343504985	0.873536144479711	Junction	Caudate
chr12:49801968-49802957(-)	ENSG00000167566.16	ENSG00000167566	NCKAP5L	0.0498045468349084	0.436078714070543	1.01477067216089	0.310847862640293	0.873536144479711	Junction	Caudate
chr3:342083-344588(+)	ENSG00000134121.9	ENSG00000134121	CHL1	0.0656946257040801	2.63587994189921	1.01477025675931	0.310848060446259	0.873536144479711	Junction	Caudate
chr10:11275121-11288417(+)	ENSG00000048740.18	ENSG00000048740	CELF2	-0.0400307631843078	3.22812127338823	-1.0147399388715	0.310862497446301	0.873536144479711	Junction	Caudate
chr2:84808543-84812340(+)	ENSG00000115423.18	ENSG00000115423	DNAH6	0.0947153370259143	-0.996635229899329	1.01473626058683	0.310864249029794	0.873536144479711	Junction	Caudate
chr22:30362115-30365989(+)	ENSG00000187860.10	ENSG00000187860	CCDC157	0.0866534337330881	-0.751187105759671	1.01472890205812	0.310867753149446	0.873536144479711	Junction	Caudate
chr16:57772289-57794998(-)	ENSG00000140859.15	ENSG00000140859	KIFC3	0.0459611206228255	1.32780728976518	1.01472036752246	0.310871817314498	0.873536144479711	Junction	Caudate
chr10:67956977-67966682(-)	ENSG00000148634.15	ENSG00000148634	HERC4	-0.0809951113405529	-0.701125925286803	-1.01470778515189	0.310877809131823	0.873536144479711	Junction	Caudate
chr19:55262683-55265277(-)	ENSG00000133265.10	ENSG00000133265	HSPBP1	0.0397227717353375	3.36184714615002	1.01470628905941	0.310878521587148	0.873536144479711	Junction	Caudate
chr12:109239986-109241077(+)	ENSG00000076555.15	ENSG00000076555	ACACB	-0.0686338893900494	-0.0993286427275804	-1.01470569551388	0.310878804240205	0.873536144479711	Junction	Caudate
chr17:68512971-68515393(+)	ENSG00000108946.14-ENSG00000267009.6	ENSG00000108946	PRKAR1A-	-0.0870878516720025	-0.990928155192857	-1.01469567132146	0.310883577899166	0.873536144479711	Junction	Caudate
chr7:105127063-105132790(-)	ENSG00000135250.16	ENSG00000135250	SRPK2	0.0224687330006025	3.95295591765798	1.0146949126335	0.310883939198832	0.873536144479711	Junction	Caudate
chr11:113339475-113340663(+)	ENSG00000149292.16	ENSG00000149292	TTC12	-0.115454075208526	-1.00983460392531	-1.01469049469427	0.310886043099583	0.873536144479711	Junction	Caudate
chr6:56064623-56067294(-)	ENSG00000124749.16	ENSG00000124749	COL21A1	0.139035922366462	-1.17493603055285	1.01468683342845	0.310887786666228	0.873536144479711	Junction	Caudate
chr1:40267873-40268418(+)	ENSG00000084073.8	ENSG00000084073	ZMPSTE24	0.0309153427129042	2.29826411313665	1.0146667847509	0.310897334354807	0.873536144479711	Junction	Caudate
chr1:224317931-224330070(-)	ENSG00000143748.17	ENSG00000143748	NVL	0.0778328721443231	-0.659639449311863	1.01465400744959	0.310903419330993	0.873536144479711	Junction	Caudate
chr19:40209220-40212804(+)	ENSG00000130758.7	ENSG00000130758	MAP3K10	0.0493765813527221	4.05905500881687	1.01464713268223	0.310906693356675	0.873536144479711	Junction	Caudate
chr22:31403205-31411011(+)	ENSG00000185721.11	ENSG00000185721	DRG1	0.0299032950941026	2.60198391689037	1.01464280935358	0.310908752301905	0.873536144479711	Junction	Caudate
chr10:97459742-97460045(-)	ENSG00000155229.20	ENSG00000155229	MMS19	-0.0346665254091843	1.6603747104608	-1.01462714927457	0.310916210345103	0.873536144479711	Junction	Caudate
chr2:126693948-126695945(+)	ENSG00000136732.14	ENSG00000136732	GYPC	-0.0760579581506174	0.158756289982087	-1.01462642133547	0.310916557025752	0.873536144479711	Junction	Caudate
chr4:55448869-55449395(-)	ENSG00000134852.14	ENSG00000134852	CLOCK	-0.0321719726887277	1.93503562919281	-1.01460803611494	0.310925313063196	0.873536144479711	Junction	Caudate
chr16:1984477-1984746(+)	ENSG00000127554.12	ENSG00000127554	GFER	0.105963843660523	-1.1687883867845	1.01459967743776	0.310929293971838	0.873536144479711	Junction	Caudate
chr3:179742351-179745042(+)	ENSG00000058056.8	ENSG00000058056	USP13	-0.0518636739481135	0.612017027850536	-1.01459500891949	0.310931517417862	0.873536144479711	Junction	Caudate
chr8:52172584-52180121(-)	ENSG00000147488.11	ENSG00000147488	ST18	0.0672468583925402	1.42966491915591	1.01459270111514	0.310932616545312	0.873536144479711	Junction	Caudate
chr10:7779020-7780055(-)	ENSG00000151657.11	ENSG00000151657	KIN	-0.036911357953397	1.24683066315275	-1.01455880780118	0.310948759055707	0.873566026069343	Junction	Caudate
chr12:120103950-120108416(-)	ENSG00000111737.11	ENSG00000111737	RAB35	-0.0401773567859771	1.39811594302965	-1.01451851880234	0.310967948387739	0.873569353958699	Junction	Caudate
chr11:45900453-45901979(+)	ENSG00000121653.11	ENSG00000121653	MAPK8IP1	0.0475951061188206	2.58721939273444	1.01450920591642	0.31097238415337	0.873569353958699	Junction	Caudate
chr10:120862922-120865046(+)	ENSG00000120008.15	ENSG00000120008	WDR11	0.048613966932176	0.742314022283211	1.01447574731861	0.310988320966005	0.873569353958699	Junction	Caudate
chr12:53058103-53058315(+)	ENSG00000111077.17	ENSG00000111077	TNS2	-0.045975035620714	1.88889122444765	-1.01445934289584	0.310996134826749	0.873569353958699	Junction	Caudate
chrX:70497222-70498519(+)	ENSG00000082458.11	ENSG00000082458	DLG3	0.0533208606252989	1.05378277193253	1.01445261871546	0.310999337769403	0.873569353958699	Junction	Caudate
chr12:2665709-2666685(+)	ENSG00000151067.21	ENSG00000151067	CACNA1C	0.06101037226922	0.579920694966266	1.01443794107677	0.31100632927509	0.873569353958699	Junction	Caudate
chrX:52064544-52064628(-)	ENSG00000187243.16	ENSG00000187243	MAGED4B	-0.0516315825786378	1.57342301142886	-1.0144293394606	0.311010426593446	0.873569353958699	Junction	Caudate
chr8:143321387-143323998(-)	ENSG00000184428.12	ENSG00000184428	TOP1MT	-0.061948254069248	0.167215146513359	-1.01442738766323	0.311011356323145	0.873569353958699	Junction	Caudate
chr5:88269120-88269467(+)	ENSG00000247828.7	ENSG00000247828	TMEM161B-AS1	-0.101124406731576	-1.13374000067804	-1.01442559916767	0.311012208266393	0.873569353958699	Junction	Caudate
chr7:92307657-92319329(+)	ENSG00000001629.9	ENSG00000001629	ANKIB1	0.0309273749348227	4.07176362912328	1.01440126142165	0.311023801615337	0.873569353958699	Junction	Caudate
chr3:49691510-49697142(+)	ENSG00000164068.15	ENSG00000164068	RNF123	0.0374940610195232	2.12388370698315	1.01439892568667	0.311024914263854	0.873569353958699	Junction	Caudate
chr14:69454898-69455731(+)	ENSG00000029364.11	ENSG00000029364	SLC39A9	0.0386471452650107	2.02256452946948	1.01439608893894	0.311026265577877	0.873569353958699	Junction	Caudate
chr14:49853764-49862572(-)				0.227595805214138	6.95046722900893	1.01438440689672	0.311031830480081	0.873569353958699	Junction	Caudate
chr14:49828788-49829053(-)	ENSG00000165525.17	ENSG00000165525	NEMF	-0.0453520849802736	1.06538277380707	-1.01436583898349	0.311040675697779	0.873569353958699	Junction	Caudate
chr14:78972910-78988021(+)	ENSG00000021645.18	ENSG00000021645	NRXN3	-0.0947585856991947	-1.06530383251798	-1.01434795865684	0.311049193526523	0.873569353958699	Junction	Caudate
chr1:40987473-40988593(+)	ENSG00000171793.13	ENSG00000171793	CTPS1	0.0450411348927968	1.14004789307713	1.01433839522236	0.311053749418173	0.873569353958699	Junction	Caudate
chr10:73043958-73046924(-)	ENSG00000122884.12	ENSG00000122884	P4HA1	0.0852442976596373	1.10028859789467	1.01433162528071	0.3110569745541	0.873569353958699	Junction	Caudate
chr17:19782068-19783696(-)	ENSG00000083290.19	ENSG00000083290	ULK2	0.029123762323291	3.07278423257822	1.0143169941392	0.31106394476665	0.873569353958699	Junction	Caudate
chr1:226386443-226388655(+)	ENSG00000143799.12	ENSG00000143799	PARP1	0.162291729277762	-1.68159266986666	1.01431651306807	0.311064173948613	0.873569353958699	Junction	Caudate
chr12:105348627-105365806(+)	ENSG00000235162.8	ENSG00000235162	C12orf75	-0.102930809568799	-1.06369349742687	-1.0143067528014	0.311068823757234	0.873569353958699	Junction	Caudate
chr4:112439873-112440916(+)	ENSG00000073331.17	ENSG00000073331	ALPK1	0.0632151024130553	0.149063501792863	1.01429552120767	0.311074174565681	0.873569353958699	Junction	Caudate
chr3:132472572-132473144(+)	ENSG00000138246.15	ENSG00000138246	DNAJC13	0.0586253697087999	0.309154866221173	1.01429262247203	0.311075555553159	0.873569353958699	Junction	Caudate
chr11:14254730-14255646(+)	ENSG00000262655.3	ENSG00000262655	SPON1	-0.0431929497366859	3.20244545416063	-1.01429045579343	0.31107658778378	0.873569353958699	Junction	Caudate
chr1:45341344-45341472(+)	ENSG00000132773.11	ENSG00000132773	TOE1	-0.0601568046756594	-0.411741179783983	-1.01427186420142	0.311085445125444	0.873578764322282	Junction	Caudate
chr13:98002774-98002863(+)	ENSG00000065150.18	ENSG00000065150	IPO5	-0.0245614540427343	3.24309155583416	-1.01423865897956	0.311101265057385	0.873607726097918	Junction	Caudate
chr5:69975853-69978463(+)				-0.120372883015652	-0.0319801125576282	-1.01422295465956	0.311108747237036	0.873613273906257	Junction	Caudate
chr11:59608735-59610380(-)	ENSG00000110048.11	ENSG00000110048	OSBP	-0.0303640348533517	2.51867087837108	-1.01420662565429	0.311116527168643	0.87361965760996	Junction	Caudate
chr9:72357057-72359417(-)	ENSG00000107372.12	ENSG00000107372	ZFAND5	-0.0241362482400357	5.27647224253934	-1.01418266861279	0.311127941700553	0.873628012471412	Junction	Caudate
chr5:665297-665969(-)	ENSG00000171368.11	ENSG00000171368	TPPP	0.0363248854158572	4.44063101996738	1.01417726611032	0.31113051580616	0.873628012471412	Junction	Caudate
chr12:6537011-6537100(+)	ENSG00000111640.14	ENSG00000111640	GAPDH	-0.0238893555180967	7.84675589944464	-1.01416211570667	0.311137734524827	0.873630817353014	Junction	Caudate
chr1:179109442-179110281(-)	ENSG00000143322.19	ENSG00000143322	ABL2	0.0375121039373373	2.17579599733681	1.01414650136168	0.311145174413862	0.873630817353014	Junction	Caudate
chr11:65650052-65650137(+)	ENSG00000213445.9	ENSG00000213445	SIPA1	-0.0577136694189559	0.434897617842963	-1.01414049846794	0.311148034690922	0.873630817353014	Junction	Caudate
chr4:183289636-183312340(+)	ENSG00000151718.15	ENSG00000151718	WWC2	0.042703939644895	1.36152386295198	1.01410844013198	0.311163310239104	0.873652601896075	Junction	Caudate
chr12:50882000-50931711(+)				-0.25907186607005	-2.31926808517037	-1.01410110183441	0.31116680695077	0.873652601896075	Junction	Caudate
chr3:49716011-49716101(+)	ENSG00000164068.15	ENSG00000164068	RNF123	0.0461170008889966	1.09031798440299	1.01408238395991	0.311175726168629	0.873662182679191	Junction	Caudate
chr9:8518430-8521276(-)	ENSG00000153707.16	ENSG00000153707	PTPRD	0.0398462534424573	4.09834652020989	1.01404977658651	0.311191264248835	0.873674382657831	Junction	Caudate
chr17:42470219-42477638(+)	ENSG00000033627.15	ENSG00000033627	ATP6V0A1	0.0489335907535985	0.536000671788526	1.0140279932686	0.311201644731506	0.873674382657831	Junction	Caudate
chr13:113233987-113235062(+)	ENSG00000139842.14	ENSG00000139842	CUL4A	-0.0288394216022149	2.21528958034523	-1.01401736292428	0.311206710530885	0.873674382657831	Junction	Caudate
chr3:24229002-24297225(-)	ENSG00000151090.17	ENSG00000151090	THRB	0.0480064475557117	1.31442989565474	1.01401015818323	0.311210143919464	0.873674382657831	Junction	Caudate
chr10:87358432-87360480(+)	ENSG00000214562.14	ENSG00000214562	NUTM2D	0.113145620480115	-1.2924548658248	1.01401002013463	0.311210209706178	0.873674382657831	Junction	Caudate
chr5:138427320-138427966(+)	ENSG00000120733.13	ENSG00000120733	KDM3B	0.0267271618408653	2.79267481533683	1.01400392767643	0.31121311306109	0.873674382657831	Junction	Caudate
chr17:2334897-2335259(-)	ENSG00000167721.10	ENSG00000167721	TSR1	-0.0318256618643888	1.82618946969116	-1.01398647678482	0.311221429365445	0.873682269328447	Junction	Caudate
chr20:1320436-1392833(-)	ENSG00000274322.1	ENSG00000274322	RP11-314N13.10	-0.16443120237697	-1.96801064974802	-1.01395540661298	0.311236236365965	0.873708376527655	Junction	Caudate
chr4:185436184-185440539(+)	ENSG00000205129.8	ENSG00000205129	C4orf47	0.0877135656481207	-0.540291159692206	1.01393675147929	0.311245127000328	0.873717874559453	Junction	Caudate
chr9:120909379-120911335(-)	ENSG00000056558.10	ENSG00000056558	TRAF1	0.0836034550286917	-0.444985067234758	1.01391573955688	0.311255141030732	0.873721069365677	Junction	Caudate
chr4:185145900-185146813(+)	ENSG00000151729.10	ENSG00000151729	SLC25A4	0.0346945302448564	5.2615141870905	1.01389644247872	0.311264337974839	0.873721069365677	Junction	Caudate
chr19:17162467-17162987(+)	ENSG00000099331.13	ENSG00000099331	MYO9B	0.0624836980388699	1.7782879681987	1.01386825098403	0.311277774301333	0.873721069365677	Junction	Caudate
chr10:103054467-103056794(+)	ENSG00000148842.17	ENSG00000148842	CNNM2	0.0406572191212334	1.33504828691048	1.01386184596477	0.311280827046145	0.873721069365677	Junction	Caudate
chr13:102674491-102676295(+)	ENSG00000134900.11	ENSG00000134900	TPP2	0.0375108958392095	1.41587331120758	1.01384311704917	0.311289753690401	0.873721069365677	Junction	Caudate
chr12:1116034-1141619(+)	ENSG00000082805.19	ENSG00000082805	ERC1	0.0353595859353668	2.9224287994643	1.01383631678521	0.311292994899024	0.873721069365677	Junction	Caudate
chr20:10651695-10652130(-)	ENSG00000101384.11	ENSG00000101384	JAG1	-0.0605474134911815	0.633528400256313	-1.01382882273372	0.311296566813357	0.873721069365677	Junction	Caudate
chrX:38096235-38102341(+)	ENSG00000147041.11	ENSG00000147041	SYTL5	0.0611636817656895	1.85455531000761	1.01381281562652	0.311304196424226	0.873721069365677	Junction	Caudate
chr12:62389989-62390863(+)	ENSG00000135655.14	ENSG00000135655	USP15	-0.0345650126626874	2.04233318451267	-1.01379168954237	0.311314266128462	0.873721069365677	Junction	Caudate
chr12:100326755-100329200(+)	ENSG00000136021.18	ENSG00000136021	SCYL2	0.0376567923006914	1.47059562822735	1.01377364506634	0.311322867161331	0.873721069365677	Junction	Caudate
chr2:63913311-63914181(-)	ENSG00000143952.19	ENSG00000143952	VPS54	0.0497916139193986	0.641307702042789	1.01376814663937	0.311325488058461	0.873721069365677	Junction	Caudate
chr19:34445122-34450264(+)	ENSG00000126261.12	ENSG00000126261	UBA2	-0.0226029294564458	3.51674551797276	-1.01375352361707	0.311332458384384	0.873721069365677	Junction	Caudate
chr11:77625071-77625716(-)	ENSG00000074201.8	ENSG00000074201	CLNS1A	-0.0262055782390462	4.5563891371021	-1.01374928050064	0.311334480961292	0.873721069365677	Junction	Caudate
chr17:81589105-81596115(-)	ENSG00000182446.13	ENSG00000182446	NPLOC4	-0.0279120688629913	2.19619206727399	-1.01374373941699	0.311337122256579	0.873721069365677	Junction	Caudate
chr8:69629680-69638501(+)	ENSG00000137573.13	ENSG00000137573	SULF1	-0.140792752244854	-1.15921206589915	-1.01373527048361	0.311341159212892	0.873721069365677	Junction	Caudate
chr2:180981386-180982017(+)	ENSG00000170035.15	ENSG00000170035	UBE2E3	-0.0921654503500306	-1.25478022115318	-1.01371017348678	0.311353122608868	0.873721069365677	Junction	Caudate
chr18:50559844-50663088(+)	ENSG00000141639.11	ENSG00000141639	MAPK4	-0.0831290220017363	0.0097150053808482	-1.01370579646571	0.311355209106262	0.873721069365677	Junction	Caudate
chr17:75817527-75818102(+)	ENSG00000132478.9	ENSG00000132478	UNK	-0.0575960358391102	-0.0108777256454145	-1.01370534141374	0.311355426027098	0.873721069365677	Junction	Caudate
chr12:109483982-109486011(+)	ENSG00000151148.13	ENSG00000151148	UBE3B	0.0339349849000791	1.66146608331496	1.01369395959548	0.311360851711459	0.873721069365677	Junction	Caudate
chr8:119587076-119590504(-)	ENSG00000136960.12	ENSG00000136960	ENPP2	0.0768823865528217	4.81969317428311	1.0136710553978	0.311371770275056	0.873721069365677	Junction	Caudate
chr15:40932448-40934547(+)	ENSG00000128917.6	ENSG00000128917	DLL4	-0.101569176698414	-0.834677664685056	-1.01366912542957	0.311372690313663	0.873721069365677	Junction	Caudate
chr3:124740200-124742151(+)	ENSG00000114491.13	ENSG00000114491	UMPS	-0.0361803592899987	1.37412598281748	-1.01363690586599	0.311388050025239	0.873721069365677	Junction	Caudate
chr14:50914816-50915335(-)	ENSG00000100504.16	ENSG00000100504	PYGL	-0.0945887515604135	-0.219473725945015	-1.01362675273563	0.311392890329868	0.873721069365677	Junction	Caudate
chr20:17643128-17658595(-)	ENSG00000125844.15	ENSG00000125844	RRBP1	0.0512615564087943	1.89155244130839	1.01361136126842	0.311400228003258	0.873721069365677	Junction	Caudate
chr11:69062991-69063894(+)	ENSG00000162341.16	ENSG00000162341	TPCN2	0.0727558139185997	-0.134243790598602	1.01361092770027	0.311400434702655	0.873721069365677	Junction	Caudate
chr17:36514549-36515112(-)	ENSG00000278259.4	ENSG00000278259	MYO19	-0.104297714397947	-1.34110556549817	-1.01360079408398	0.311405265831489	0.873721069365677	Junction	Caudate
chr10:31807833-31808648(-)	ENSG00000165322.17	ENSG00000165322	ARHGAP12	-0.0392688168818385	2.51762307050225	-1.01358479493523	0.311412893411844	0.873721069365677	Junction	Caudate
chr5:53108644-53109250(-)	ENSG00000164172.18	ENSG00000164172	MOCS2	0.0954418876093137	-0.798331511713178	1.01358351642606	0.311413502945322	0.873721069365677	Junction	Caudate
chr15:56707151-56707262(-)	ENSG00000137871.19	ENSG00000137871	ZNF280D	-0.0409956488390176	1.54718819073827	-1.01358285024094	0.311413820551597	0.873721069365677	Junction	Caudate
chr3:149177980-149178414(-)	ENSG00000047457.13	ENSG00000047457	CP	-0.175929631058592	0.647339601575638	-1.01355712167342	0.311426086907505	0.873721069365677	Junction	Caudate
chr3:184191044-184191122(+)	ENSG00000161204.11	ENSG00000161204	ABCF3	-0.032450211819518	1.82559864116806	-1.01354349297628	0.311432584656889	0.873721069365677	Junction	Caudate
chr6:125996041-125998052(+)	ENSG00000066651.17	ENSG00000066651	TRMT11	-0.0336716898330544	2.07803286323505	-1.01354093822588	0.311433802694375	0.873721069365677	Junction	Caudate
chr15:90358958-90360042(+)	ENSG00000196391.10	ENSG00000196391	ZNF774	0.0605048422574506	0.395074357445444	1.01352548111722	0.311441172302611	0.873721069365677	Junction	Caudate
chr12:32737943-32738263(+)	ENSG00000087470.17	ENSG00000087470	DNM1L	0.0453907767826908	2.35186265091276	1.01352112678732	0.311443248371839	0.873721069365677	Junction	Caudate
chr20:59207057-59252977(+)	ENSG00000124203.6	ENSG00000124203	ZNF831	0.101182800505541	-1.25673760858599	1.01352006826294	0.31144375305935	0.873721069365677	Junction	Caudate
chr6:157628487-157632833(+)	ENSG00000175048.16	ENSG00000175048	ZDHHC14	0.0484143470312879	1.19542231815495	1.01351286810912	0.311447185992013	0.873721069365677	Junction	Caudate
chr9:19299288-19300186(+)	ENSG00000137145.20	ENSG00000137145	DENND4C	-0.0364074448011626	2.46901527518999	-1.01350689821694	0.311450032372122	0.873721069365677	Junction	Caudate
chr12:23543385-23546315(-)	ENSG00000134532.15	ENSG00000134532	SOX5	-0.0539445086219149	0.831802655938395	-1.01347404045744	0.311465698905187	0.873739954514646	Junction	Caudate
chr20:45950070-45950218(-)	ENSG00000198026.7	ENSG00000198026	ZNF335	-0.0444013687614705	0.978842595074032	-1.01345434016014	0.311475092229114	0.873739954514646	Junction	Caudate
chr10:91957294-91959064(+)	ENSG00000095564.13	ENSG00000095564	BTAF1	0.0326328675891256	2.58769921432304	1.01343127519852	0.311486090101241	0.873739954514646	Junction	Caudate
chr12:50981804-50988381(-)	ENSG00000110911.14	ENSG00000110911	SLC11A2	0.07311513249417	-0.189579687818618	1.01342901880805	0.311487166010779	0.873739954514646	Junction	Caudate
chr2:233060613-233079334(+)	ENSG00000168918.13	ENSG00000168918	INPP5D	0.0871883040722333	-0.387733116069352	1.01341866559029	0.31149210274362	0.873739954514646	Junction	Caudate
chr1:150663764-150694655(-)	ENSG00000143457.10	ENSG00000143457	GOLPH3L	0.0477190750756885	0.873643038299801	1.01341532160552	0.311493697269529	0.873739954514646	Junction	Caudate
chr7:23246928-23253306(+)	ENSG00000136235.15	ENSG00000136235	GPNMB	-0.122699153191719	0.132202951910861	-1.0133937743046	0.311503971886587	0.873739954514646	Junction	Caudate
chrX:101256262-101258308(+)	ENSG00000102385.12	ENSG00000102385	DRP2	0.0619027285166982	1.8453213311532	1.01334729145089	0.311526137539039	0.873739954514646	Junction	Caudate
chr1:10179563-10179894(+)	ENSG00000130939.18	ENSG00000130939	UBE4B	0.0322593461433787	2.68453669748107	1.01333735006413	0.311530878289784	0.873739954514646	Junction	Caudate
chr6:96548282-96549411(+)	ENSG00000014123.9	ENSG00000014123	UFL1	0.040416265396686	1.98529282088028	1.01332679958086	0.311535909552712	0.873739954514646	Junction	Caudate
chr19:7125528-7126583(-)	ENSG00000171105.13	ENSG00000171105	INSR	-0.0408980865015498	1.89482772627629	-1.01332087070515	0.31153873690961	0.873739954514646	Junction	Caudate
chr8:91021405-91024288(-)	ENSG00000155099.7	ENSG00000155099	TMEM55A	-0.0985269915667008	-1.00100900011746	-1.01328657511522	0.311555092092861	0.873739954514646	Junction	Caudate
chr3:133628472-133628559(-)	ENSG00000163781.12	ENSG00000163781	TOPBP1	-0.042400495912719	0.894409353416938	-1.01328480988255	0.311555933927956	0.873739954514646	Junction	Caudate
chr5:22807831-22810616(-)				-0.1011207450698	-0.465366433235029	-1.0132650752045	0.311565345449638	0.873739954514646	Junction	Caudate
chr12:110345383-110346000(+)	ENSG00000174437.16	ENSG00000174437	ATP2A2	0.0455876115221739	4.96536915951809	1.013260233216	0.311567654635885	0.873739954514646	Junction	Caudate
chr19:18928037-18928127(+)	ENSG00000105671.11	ENSG00000105671	DDX49	0.0311146284706453	2.1503675209097	1.01323587934426	0.311579269380003	0.873739954514646	Junction	Caudate
chr14:73277294-73282358(-)	ENSG00000133961.19	ENSG00000133961	NUMB	0.0406377582114703	1.26298077373051	1.01321369491962	0.311589849730141	0.873739954514646	Junction	Caudate
chr16:374893-375132(-)	ENSG00000129925.10	ENSG00000129925	TMEM8A	-0.0526641840064974	1.14143954315696	-1.01321220070434	0.311590562370235	0.873739954514646	Junction	Caudate
chr2:110545632-110546553(-)	ENSG00000183054.11	ENSG00000183054	RGPD6	0.0593831580487613	1.71418213926054	1.01320616652419	0.311593440278909	0.873739954514646	Junction	Caudate
chr17:8370387-8371308(-)	ENSG00000263809.1	ENSG00000263809	RP11-849F2.7	-0.0623243864170784	-0.0486309285772052	-1.01314952925501	0.311620453403958	0.873739954514646	Junction	Caudate
chr7:72952296-72953325(-)	ENSG00000106133.17	ENSG00000106133	NSUN5P2	-0.108863900846785	-0.750249221013996	-1.01313900838442	0.311625471500084	0.873739954514646	Junction	Caudate
chr9:109251512-109253440(-)	ENSG00000095203.14	ENSG00000095203	EPB41L4B	-0.0576908909870262	0.611356352811334	-1.01313216452994	0.311628735813763	0.873739954514646	Junction	Caudate
chr20:9711436-9838761(-)	ENSG00000101349.16	ENSG00000101349	PAK5	0.0964866466271316	-0.315890725880791	1.01312830240759	0.311630577940478	0.873739954514646	Junction	Caudate
chr17:7578245-7578341(+)	ENSG00000277957.1	ENSG00000277957	SENP3-EIF4A1	-0.0326877598821331	4.93484589809831	-1.01312776885025	0.311630832433299	0.873739954514646	Junction	Caudate
chr11:85718844-85720857(-)	ENSG00000137501.17	ENSG00000137501	SYTL2	-0.0967669688294963	-0.71856727844354	-1.0131193294761	0.311634857811174	0.873739954514646	Junction	Caudate
chr20:18455362-18460152(-)	ENSG00000089091.16	ENSG00000089091	DZANK1	0.0844469789018813	-1.14826057816254	1.01311837590153	0.311635312645402	0.873739954514646	Junction	Caudate
chr11:9150765-9152357(-)	ENSG00000184014.7	ENSG00000184014	DENND5A	0.0312363300634849	4.05704683546879	1.01311223075705	0.311638243755557	0.873739954514646	Junction	Caudate
chr3:149055401-149059717(-)	ENSG00000071794.15	ENSG00000071794	HLTF	0.0292496463839886	2.77079140039667	1.0131111428222	0.311638762680468	0.873739954514646	Junction	Caudate
chr1:171579467-171579827(+)	ENSG00000117523.15	ENSG00000117523	PRRC2C	-0.0377458769642758	2.04862636550538	-1.0130830460879	0.31165216450407	0.873739954514646	Junction	Caudate
chr1:35444304-35448172(-)	ENSG00000142687.17	ENSG00000142687	KIAA0319L	-0.0299120602700093	2.50851694322189	-1.01307902300441	0.311654083500489	0.873739954514646	Junction	Caudate
chr20:41114156-41115370(+)	ENSG00000198900.5	ENSG00000198900	TOP1	0.0322703915964319	2.1187620886796	1.01306911411356	0.311658810039291	0.873739954514646	Junction	Caudate
chr2:96295659-96296535(-)	ENSG00000144028.14	ENSG00000144028	SNRNP200	-0.0256654540766056	2.99178936995212	-1.01306878127462	0.311658968804217	0.873739954514646	Junction	Caudate
chr1:183528028-183528891(+)	ENSG00000116698.20	ENSG00000116698	SMG7	0.035014611179207	2.09396801227041	1.01306053748325	0.311662901128406	0.873739954514646	Junction	Caudate
chr4:173364199-173369433(-)	ENSG00000272870.1	ENSG00000272870	RP11-798M19.6	-0.0743287075011412	0.325725828134755	-1.01305676432033	0.311664700954418	0.873739954514646	Junction	Caudate
chr8:243014-243721(+)	ENSG00000172748.12	ENSG00000172748	ZNF596	-0.0935995855428766	-1.1539954525108	-1.01303867957132	0.311673327606033	0.873739954514646	Junction	Caudate
chr11:108486441-108490969(-)	ENSG00000178202.12	ENSG00000178202	KDELC2	-0.0680838132398543	-0.0630919979519287	-1.01303036448614	0.311677294058767	0.873739954514646	Junction	Caudate
chr19:18342912-18355894(+)	ENSG00000130517.13	ENSG00000130517	PGPEP1	-0.047466112133627	1.26995661634161	-1.01300834559039	0.311687797649433	0.873739954514646	Junction	Caudate
chr16:28825681-28825769(+)	ENSG00000168488.18	ENSG00000168488	ATXN2L	0.0384514889517084	1.60556775756488	1.01300247758207	0.311690596882811	0.873739954514646	Junction	Caudate
chr7:28818180-28819115(+)	ENSG00000146592.16	ENSG00000146592	CREB5	0.0837428228437774	0.715140721678984	1.01300241502069	0.31169062672674	0.873739954514646	Junction	Caudate
chr13:72835369-72854056(+)	ENSG00000083535.15	ENSG00000083535	PIBF1	0.0375314620851488	1.61587153224253	1.01297917705219	0.311701712167749	0.873739954514646	Junction	Caudate
chr16:12781404-12803706(-)	ENSG00000103381.11	ENSG00000103381	CPPED1	0.0506606512193361	1.40745534367874	1.01297449084123	0.311703947709549	0.873739954514646	Junction	Caudate
chr19:45068059-45068419(+)	ENSG00000104859.14	ENSG00000104859	CLASRP	-0.0787883516857361	-0.607180962791402	-1.01296245173777	0.311709690973601	0.873739954514646	Junction	Caudate
chr20:33412427-33412574(-)	ENSG00000101400.5	ENSG00000101400	SNTA1	-0.0422567228546914	3.40442006697396	-1.01295534396352	0.311713081775944	0.873739954514646	Junction	Caudate
chr10:119443753-119448122(+)	ENSG00000198873.11	ENSG00000198873	GRK5	-0.0441619232929602	1.20795019933927	-1.01292464299722	0.311727728119244	0.873739954514646	Junction	Caudate
chr3:142497193-142498596(-)	ENSG00000175054.14	ENSG00000175054	ATR	0.0478772426412461	0.699488623291305	1.01291405843595	0.311732777743997	0.873739954514646	Junction	Caudate
chr19:11436506-11437875(+)	ENSG00000130175.9	ENSG00000130175	PRKCSH	-0.0258502116325246	3.34201193642768	-1.01290663195831	0.311736320759754	0.873739954514646	Junction	Caudate
chr7:44107932-44108006(+)	ENSG00000106624.9	ENSG00000106624	AEBP1	0.105302469140482	1.30417223068595	1.01288845225578	0.311744994024647	0.873739954514646	Junction	Caudate
chr6:15501410-15504499(+)	ENSG00000008083.13	ENSG00000008083	JARID2	-0.054632101493109	0.423926580532507	-1.01288651258631	0.311745919421445	0.873739954514646	Junction	Caudate
chr2:28601965-28602820(+)	ENSG00000163803.12	ENSG00000163803	PLB1	0.106150877102269	-1.38418269164213	1.01288050669241	0.311748784784557	0.873739954514646	Junction	Caudate
chr12:14496344-14497653(+)	ENSG00000171681.12	ENSG00000171681	ATF7IP	-0.0417265492640274	2.21243525364283	-1.01285680072229	0.311760094880197	0.873739954514646	Junction	Caudate
chr17:76473328-76473647(-)	ENSG00000129667.12	ENSG00000129667	RHBDF2	0.120275966832103	-1.50533686767148	1.01285668829568	0.311760148519473	0.873739954514646	Junction	Caudate
chr7:26203023-26206367(+)	ENSG00000122565.18	ENSG00000122565	CBX3	0.0267742065812911	3.86550595130561	1.01285014179024	0.311763271899151	0.873739954514646	Junction	Caudate
chr3:130980680-130992950(+)	ENSG00000017260.19	ENSG00000017260	ATP2C1	0.0245069444653971	4.00287195608763	1.01284106231126	0.311767603811009	0.873739954514646	Junction	Caudate
chr16:58676347-58677325(-)	ENSG00000103042.8	ENSG00000103042	SLC38A7	-0.0659120073050969	-0.345341374749649	-1.01284097188178	0.311767646956036	0.873739954514646	Junction	Caudate
chr11:65579990-65580080(+)	ENSG00000173442.12	ENSG00000173442	EHBP1L1	-0.0918102741575508	-0.963311594569445	-1.01282684886736	0.311774385269787	0.873739954514646	Junction	Caudate
chr14:93603419-93612796(+)	ENSG00000133958.13	ENSG00000133958	UNC79	-0.0725468375746722	0.0321457593526681	-1.01281854199517	0.311778348655029	0.873739954514646	Junction	Caudate
chr9:136414648-136416290(+)	ENSG00000165688.11	ENSG00000165688	PMPCA	-0.0302211336812219	2.14253028713093	-1.01278935067476	0.311792276718763	0.873739954514646	Junction	Caudate
chr12:100402746-100404037(+)	ENSG00000179520.10	ENSG00000179520	SLC17A8	0.118095028522083	-1.82388189484012	1.01277669627066	0.311798314646439	0.873739954514646	Junction	Caudate
chr3:88153472-88156023(+)	ENSG00000179021.9	ENSG00000179021	C3orf38	-0.0761737645143257	-1.05774982500899	-1.0127762431908	0.31179853083059	0.873739954514646	Junction	Caudate
chr14:55653597-55656041(+)	ENSG00000126777.17	ENSG00000126777	KTN1	0.0284876933478336	4.31242370862549	1.01275849900464	0.31180699743322	0.873739954514646	Junction	Caudate
chr17:69155926-69156831(-)	ENSG00000154263.17	ENSG00000154263	ABCA10	-0.108825644527397	-0.634040655920024	-1.01274982139368	0.31181113799318	0.873739954514646	Junction	Caudate
chr15:85655788-85658536(+)	ENSG00000170776.20	ENSG00000170776	AKAP13	-0.0682892541656397	-0.196660840556401	-1.01274958706488	0.311811249804693	0.873739954514646	Junction	Caudate
chr9:35068064-35068250(-)	ENSG00000165280.15	ENSG00000165280	VCP	0.0236990106175563	3.71642121203058	1.01273752515852	0.311817005257781	0.873739954514646	Junction	Caudate
chr9:7011880-7013787(+)	ENSG00000274527.5	ENSG00000274527	RP11-146B14.1	0.0419724852790493	1.38018519015848	1.01272038599513	0.311825183493169	0.873739954514646	Junction	Caudate
chr11:123653827-123654225(-)	ENSG00000166257.8	ENSG00000166257	SCN3B	0.0677164778378264	1.83255743156234	1.01270466670371	0.311832684337944	0.873739954514646	Junction	Caudate
chr5:90640869-90642635(+)	ENSG00000164199.15	ENSG00000164199	ADGRV1	-0.0679585938135469	1.54202847333223	-1.01268519974207	0.311841973640811	0.873739954514646	Junction	Caudate
chr17:80997073-80997260(+)	ENSG00000176108.9	ENSG00000176108	CHMP6	-0.0415218119435275	1.40182443370516	-1.01268496964512	0.311842083440258	0.873739954514646	Junction	Caudate
chr12:109174231-109175930(+)	ENSG00000076555.15	ENSG00000076555	ACACB	-0.0601184492088308	1.01217913278539	-1.01266784318792	0.311850256047551	0.873739954514646	Junction	Caudate
chr1:81936838-81942030(+)	ENSG00000117114.19	ENSG00000117114	ADGRL2	0.112546873805738	-1.50518011518051	1.01265981800909	0.311854085646954	0.873739954514646	Junction	Caudate
chr7:75410461-75410605(+)	ENSG00000223705.9	ENSG00000223705	NSUN5P1	-0.107637551533221	-1.25463477002223	-1.01265552578275	0.311856133901613	0.873739954514646	Junction	Caudate
chr5:34950343-34953925(+)	ENSG00000168724.14	ENSG00000168724	DNAJC21	0.0382023430660314	1.74095217026256	1.01264644485524	0.311860467358556	0.873739954514646	Junction	Caudate
chr6:170330551-170348150(+)	ENSG00000112584.13	ENSG00000112584	FAM120B	0.0319727933646511	1.756976872975	1.01263583991712	0.311865528130233	0.873739954514646	Junction	Caudate
chr7:92095174-92096688(+)	ENSG00000127914.16	ENSG00000127914	AKAP9	-0.0374678406447339	2.41102070538273	-1.01261567499716	0.311875151160976	0.873739954514646	Junction	Caudate
chr3:49026887-49026959(-)	ENSG00000178035.11	ENSG00000178035	IMPDH2	-0.030155324561526	2.82146313655656	-1.01261102262368	0.311877371377849	0.873739954514646	Junction	Caudate
chr17:57863286-57866473(-)	ENSG00000180891.12	ENSG00000180891	CUEDC1	0.0508296752962391	2.02451572185367	1.01260532561407	0.311880090132735	0.873739954514646	Junction	Caudate
chr10:104187493-104188269(-)	ENSG00000197748.12	ENSG00000197748	CFAP43	-0.131773482049245	-0.916546908369648	-1.0125865316121	0.311889059209808	0.873739954514646	Junction	Caudate
chr8:1905717-1909294(+)	ENSG00000283239.1	ENSG00000283239	KBTBD11-OT1	0.0546574775570375	1.36824546238662	1.01257811508453	0.311893075891538	0.873739954514646	Junction	Caudate
chr7:149432933-149436574(-)	ENSG00000196453.7	ENSG00000196453	ZNF777	-0.0463004796927614	0.794177261501597	-1.01257467622133	0.311894717055516	0.873739954514646	Junction	Caudate
chr2:222933281-222934529(+)	ENSG00000123983.13	ENSG00000123983	ACSL3	0.0301976527980443	3.72667219270293	1.0125557527011	0.311903748223546	0.873739954514646	Junction	Caudate
chr15:52279018-52279508(-)	ENSG00000128833.12	ENSG00000128833	MYO5C	-0.0793289421261281	-0.177710490144346	-1.01255225132679	0.311905419258233	0.873739954514646	Junction	Caudate
chr10:3159043-3159847(-)	ENSG00000107959.15	ENSG00000107959	PITRM1	-0.026293517630847	3.35854924986382	-1.01255176477111	0.311905651467926	0.873739954514646	Junction	Caudate
chr17:4082508-4085669(-)	ENSG00000074755.14	ENSG00000074755	ZZEF1	-0.0403782741754192	1.32213431072389	-1.01254607618493	0.311908366365818	0.873739954514646	Junction	Caudate
chr21:5148305-5152960(-)	ENSG00000275464.4	ENSG00000275464	CH507-9B2.5	-0.164663224789708	-0.970089969810715	-1.01253020337789	0.311915941801858	0.873745747702253	Junction	Caudate
chr6:56631390-56631882(-)	ENSG00000151914.19	ENSG00000151914	DST	0.0274712581750933	5.58457125652008	1.01250485228939	0.311928041083146	0.873764212755638	Junction	Caudate
chr5:76285871-76291220(+)	ENSG00000122012.13	ENSG00000122012	SV2C	0.0717333540278814	4.03025936857458	1.01247659970994	0.311941525521178	0.873778147448476	Junction	Caudate
chr1:228108319-228109148(-)	ENSG00000162910.18	ENSG00000162910	MRPL55	0.0676499161022532	0.39650463744771	1.01247135065026	0.311944030843582	0.873778147448476	Junction	Caudate
chr5:165007413-165056138(+)	ENSG00000241956.9	ENSG00000241956		-0.108043663436062	-1.40684112104639	-1.01245224626279	0.311953149284396	0.873788261546071	Junction	Caudate
chr2:165128102-165129939(-)	ENSG00000153253.15	ENSG00000153253	SCN3A	0.0561997489295093	1.47877365822378	1.01243257987622	0.311962536149155	0.873799127135174	Junction	Caudate
chr22:37625077-37625796(+)	ENSG00000100083.18	ENSG00000100083	GGA1	-0.0448731691278857	1.28593459865177	-1.01240663758998	0.311974918818102	0.873803955128334	Junction	Caudate
chr1:235119900-235122325(-)	ENSG00000173726.10	ENSG00000173726	TOMM20	0.0347035266464874	5.12621784059336	1.01239804980447	0.311979017977395	0.873803955128334	Junction	Caudate
chr2:165884019-165888278(-)	ENSG00000123607.14	ENSG00000123607	TTC21B	0.0387731630040376	1.64693575811711	1.01239435193521	0.311980783071474	0.873803955128334	Junction	Caudate
chr2:120278779-120285873(+)	ENSG00000144118.13	ENSG00000144118	RALB	-0.0348689277738843	2.27788193114396	-1.01237787325888	0.311988648874479	0.873810559518689	Junction	Caudate
chr2:178795253-178799486(-)	ENSG00000155657.25	ENSG00000155657	TTN	-0.0997299107859738	-1.08513090269889	-1.01235006127526	0.312001924727726	0.873823070147461	Junction	Caudate
chr4:127633181-127643520(+)	ENSG00000164066.12	ENSG00000164066	INTU	0.0395417536898719	1.9002541112864	1.01233543832852	0.312008905037623	0.873823070147461	Junction	Caudate
chr17:16149518-16151589(-)	ENSG00000141027.20	ENSG00000141027	NCOR1	0.0503044982458115	0.59678586924689	1.01232946363986	0.312011757103894	0.873823070147461	Junction	Caudate
chr1:156951700-156954891(-)	ENSG00000132694.18	ENSG00000132694	ARHGEF11	0.0338690439501623	2.15075189276844	1.01232236193227	0.312015147184264	0.873823070147461	Junction	Caudate
chr15:80952297-80970461(-)	ENSG00000117899.10	ENSG00000117899	MESDC2	-0.125917282380706	-1.67665227385343	-1.01228178829453	0.312034515936086	0.873852315895801	Junction	Caudate
chr19:38212134-38212279(-)	ENSG00000011332.19	ENSG00000011332	DPF1	0.0567457372154469	1.85087885910841	1.01226710887196	0.312041523689386	0.873852315895801	Junction	Caudate
chr5:133993019-134004894(-)	ENSG00000213585.10	ENSG00000213585	VDAC1	-0.0719325504311482	0.281953478869724	-1.01226289398254	0.312043535838538	0.873852315895801	Junction	Caudate
chr5:73554987-73555487(-)	ENSG00000164331.9	ENSG00000164331	ANKRA2	0.04835777315852	0.872575950959557	1.01224992043968	0.312049729341557	0.873852315895801	Junction	Caudate
chr19:440933-460528(-)	ENSG00000129946.10	ENSG00000129946	SHC2	-0.0749455685844967	0.503814184389265	-1.01221634857454	0.312065756755841	0.873852315895801	Junction	Caudate
chr3:9056335-9058250(-)	ENSG00000196220.15	ENSG00000196220	SRGAP3	-0.0359399585255797	1.95649628565203	-1.01219575944553	0.312075586401711	0.873852315895801	Junction	Caudate
chr6:87322633-87330691(+)	ENSG00000111850.10	ENSG00000111850	SMIM8	0.119570597924288	-0.573233261193039	1.01219263647812	0.312077077384259	0.873852315895801	Junction	Caudate
chr7:45100427-45101257(-)	ENSG00000136270.13	ENSG00000136270	TBRG4	0.0387233781805961	1.89729177841667	1.01217525952268	0.312085373662356	0.873852315895801	Junction	Caudate
chr17:42713390-42720272(-)	ENSG00000108799.12	ENSG00000108799	EZH1	0.101011372195436	-0.863537341596464	1.01214965372629	0.312097598901079	0.873852315895801	Junction	Caudate
chr8:90060287-90060628(-)	ENSG00000104327.7	ENSG00000104327	CALB1	0.0878065780540726	4.80295717305151	1.01214360800604	0.312100485417708	0.873852315895801	Junction	Caudate
chr13:41727314-41729541(-)	ENSG00000102763.16	ENSG00000102763	VWA8	0.0374490241877253	1.42975884816402	1.01212245978465	0.312110582731228	0.873852315895801	Junction	Caudate
chr10:12816329-12824464(+)	ENSG00000183049.12	ENSG00000183049	CAMK1D	0.0426396358207775	4.0165968899057	1.0121176399557	0.312112884010502	0.873852315895801	Junction	Caudate
chr1:10365649-10368466(+)	ENSG00000054523.17	ENSG00000054523	KIF1B	0.0251461280665993	4.40730068171239	1.0121083389946	0.312117324886344	0.873852315895801	Junction	Caudate
chr2:215397224-215397679(-)	ENSG00000115414.18	ENSG00000115414	FN1	-0.056835591997917	2.18273130080403	-1.01209380931516	0.312124262371599	0.873852315895801	Junction	Caudate
chr17:21018112-21019083(-)	ENSG00000124422.11	ENSG00000124422	USP22	-0.02659928710723	4.43180896734229	-1.01208020763743	0.312130756856374	0.873852315895801	Junction	Caudate
chr10:102869846-102870083(+)	ENSG00000270316.1	ENSG00000270316	BORCS7-ASMT	-0.06543148137398	0.0658043907594365	-1.01206599569347	0.312137542824591	0.873852315895801	Junction	Caudate
chr15:30411441-30412328(-)	ENSG00000186399.10	ENSG00000186399	GOLGA8R	-0.17564904671818	-1.84171952022983	-1.01206280020775	0.312139068629615	0.873852315895801	Junction	Caudate
chr2:169584491-169603641(+)	ENSG00000138398.15	ENSG00000138398	PPIG	-0.125238357182004	0.116211052885981	-1.01204432232904	0.312147891685599	0.873852315895801	Junction	Caudate
chr12:29307836-29309185(+)	ENSG00000064763.10	ENSG00000064763	FAR2	0.0534364830161853	2.01054936886819	1.01204285833893	0.312148590737544	0.873852315895801	Junction	Caudate
chr3:188406314-188484591(+)	ENSG00000145012.12	ENSG00000145012	LPP	-0.0505220250053055	0.977581761955541	-1.01203029214355	0.31215459110982	0.873852315895801	Junction	Caudate
chr6:161089472-161091378(+)	ENSG00000085511.19	ENSG00000085511	MAP3K4	-0.0455238978730599	0.76293836179336	-1.012025113386	0.31215706399452	0.873852315895801	Junction	Caudate
chr7:43596114-43608255(+)	ENSG00000164543.5	ENSG00000164543	STK17A	0.0510994942230144	0.92766115628393	1.01196158597393	0.312187399731403	0.873852315895801	Junction	Caudate
chr11:1480487-1480724(-)	ENSG00000182208.12	ENSG00000182208	MOB2	0.0394266221938489	1.46705442535324	1.01195712902774	0.312189528094473	0.873852315895801	Junction	Caudate
chr19:9341185-9341694(+)	ENSG00000188321.13	ENSG00000188321	ZNF559	-0.0675440102372746	-0.340565380622573	-1.01195581625041	0.312190154997924	0.873852315895801	Junction	Caudate
chr6:85558061-85572136(-)	ENSG00000135317.12	ENSG00000135317	SNX14	-0.065071479480202	-0.496217734624992	-1.0119553718697	0.312190367207599	0.873852315895801	Junction	Caudate
chr11:35685337-35735425(+)	ENSG00000166326.6	ENSG00000166326	TRIM44	0.108463638503642	-1.32263110060398	1.01194795717704	0.312193908035823	0.873852315895801	Junction	Caudate
chr2:213296111-213297261(+)	ENSG00000144451.18	ENSG00000144451	SPAG16	0.036749951993522	2.71191999158057	1.01191545505992	0.312209429479959	0.873852315895801	Junction	Caudate
chr15:47766678-47768580(+)	ENSG00000137872.16	ENSG00000137872	SEMA6D	0.120870012980163	-1.61475019113409	1.01191200864986	0.312211075349175	0.873852315895801	Junction	Caudate
chr2:233438380-233441886(+)	ENSG00000077044.10	ENSG00000077044	DGKD	0.0407804981984521	1.56241067909241	1.0118898712655	0.312221647425765	0.873852315895801	Junction	Caudate
chr1:202750779-202752904(-)	ENSG00000117139.16	ENSG00000117139	KDM5B	0.0345519178285791	2.39552319196155	1.01188113644053	0.312225818952058	0.873852315895801	Junction	Caudate
chr2:32209562-32220212(+)	ENSG00000152683.14	ENSG00000152683	SLC30A6	0.0485536903580323	0.668290748661279	1.01186281131254	0.312234570678621	0.873852315895801	Junction	Caudate
chr15:30942073-30942889(-)	ENSG00000166912.16	ENSG00000166912	MTMR10	0.0443383864665362	2.92237167250593	1.01185295916471	0.312239275940875	0.873852315895801	Junction	Caudate
chr18:27990351-27992654(-)	ENSG00000170558.8	ENSG00000170558	CDH2	-0.0300589997370866	2.84270658744296	-1.01181124854891	0.312259196927542	0.873852315895801	Junction	Caudate
chr5:34922589-34922694(+)	ENSG00000113460.12	ENSG00000113460	BRIX1	-0.0345375628127574	1.96810307090098	-1.01178562110879	0.31227143700778	0.873852315895801	Junction	Caudate
chr11:107631678-107635635(+)	ENSG00000110675.12	ENSG00000110675	ELMOD1	0.0582428463713912	4.06060709357736	1.01177802172856	0.3122750666558	0.873852315895801	Junction	Caudate
chr3:48543647-48549863(-)	ENSG00000114268.11	ENSG00000114268	PFKFB4	-0.0767911382240336	-0.852380628865783	-1.01177287174399	0.312277526429	0.873852315895801	Junction	Caudate
chr8:117530828-117539882(+)	ENSG00000164758.7	ENSG00000164758	MED30	-0.0437068076974517	1.20672598483375	-1.01175592344472	0.312285621489832	0.873852315895801	Junction	Caudate
chr3:52198256-52199220(+)	ENSG00000023330.14	ENSG00000023330	ALAS1	0.102086312190503	-1.04363611538047	1.01174138422374	0.312292566006866	0.873852315895801	Junction	Caudate
chr19:50712115-50713797(-)	ENSG00000161681.15	ENSG00000161681	SHANK1	-0.112164708628042	-1.2810231455825	-1.01173565134763	0.312295304287283	0.873852315895801	Junction	Caudate
chr14:74503387-74503468(-)	ENSG00000119681.11	ENSG00000119681	LTBP2	-0.11441996413821	-1.6591019697798	-1.01173300723674	0.312296567239349	0.873852315895801	Junction	Caudate
chr14:96317856-96322111(-)	ENSG00000066739.11	ENSG00000066739	ATG2B	0.0430458999932403	1.34746508916763	1.01172985719731	0.312298071851162	0.873852315895801	Junction	Caudate
chr17:75516911-75517008(+)	ENSG00000182173.12	ENSG00000182173	TSEN54	0.119156688534929	-1.72286515339437	1.01171043929838	0.31230734688859	0.873852315895801	Junction	Caudate
chr2:178634850-178635164(-)	ENSG00000155657.25	ENSG00000155657	TTN	-0.127900995086683	-1.67022269867377	-1.01170697990705	0.312308999299874	0.873852315895801	Junction	Caudate
chr9:130090984-130092247(+)	ENSG00000148358.19	ENSG00000148358	GPR107	-0.0288723314118713	2.70784643128835	-1.01165939934738	0.312331727195085	0.873852315895801	Junction	Caudate
chr9:96852006-96852852(-)	ENSG00000196597.11	ENSG00000196597	ZNF782	0.0780696353879223	-0.482983263247505	1.01165199887112	0.312335262292775	0.873852315895801	Junction	Caudate
chr4:344431-372663(+)	ENSG00000131127.13	ENSG00000131127	ZNF141	0.0470981110653937	1.07278248541303	1.0116474580888	0.312337431370208	0.873852315895801	Junction	Caudate
chr9:111643095-111647106(+)	ENSG00000059769.19	ENSG00000059769	DNAJC25	-0.0697484413144046	-0.588204024019108	-1.01162569358522	0.312347828151709	0.873852315895801	Junction	Caudate
chr22:28297853-28306495(-)	ENSG00000100154.14	ENSG00000100154	TTC28	-0.0369879090458382	1.93785090507969	-1.01161511766723	0.312352880291161	0.873852315895801	Junction	Caudate
chr2:240767022-240767265(-)	ENSG00000130294.14	ENSG00000130294	KIF1A	0.0208614675540675	5.60019941429919	1.01161219183105	0.312354277979127	0.873852315895801	Junction	Caudate
chr16:69311533-69316007(+)	ENSG00000132612.15	ENSG00000132612	VPS4A	0.0311919611307587	2.70611431636026	1.0116112808347	0.312354713167919	0.873852315895801	Junction	Caudate
chr3:50577187-50577508(+)	ENSG00000114735.9	ENSG00000114735	HEMK1	0.0511104255962434	0.888676706607967	1.01160902590366	0.312355790364644	0.873852315895801	Junction	Caudate
chr16:270832-270983(-)	ENSG00000076344.15	ENSG00000076344	RGS11	0.0584731852073504	0.759697772629509	1.01160330392621	0.312358523805318	0.873852315895801	Junction	Caudate
chr11:122808177-122809748(+)	ENSG00000154127.9	ENSG00000154127	UBASH3B	-0.092801801341653	-0.769806100542708	-1.01157627645999	0.312371435285646	0.873852315895801	Junction	Caudate
chr13:110210043-110210128(-)	ENSG00000187498.14	ENSG00000187498	COL4A1	-0.130172764684	-1.19599147281056	-1.01155546539551	0.312381377325667	0.873852315895801	Junction	Caudate
chrX:47080937-47081129(+)	ENSG00000130988.12	ENSG00000130988	RGN	-0.115541653015943	-1.35055535000896	-1.01155039702603	0.312383798662249	0.873852315895801	Junction	Caudate
chr17:45396586-45396667(-)	ENSG00000159314.11	ENSG00000159314	ARHGAP27	0.107977998412219	-0.76144105905765	1.01154102031605	0.312388278275836	0.873852315895801	Junction	Caudate
chr5:139325663-139326162(+)	ENSG00000280987.3	ENSG00000280987	MATR3	0.0239930910142427	4.38791183009003	1.01153454395356	0.312391372307113	0.873852315895801	Junction	Caudate
chr7:27543101-27629370(-)	ENSG00000106049.8	ENSG00000106049	HIBADH	-0.0363446767744304	1.99223299727818	-1.01153156268032	0.312392796593788	0.873852315895801	Junction	Caudate
chr19:36572393-36573139(-)	ENSG00000186020.12	ENSG00000186020	ZNF529	-0.0484467771511383	0.659657019879627	-1.01151526443637	0.312400583064905	0.873852315895801	Junction	Caudate
chr16:30711745-30711834(+)	ENSG00000080603.16	ENSG00000080603	SRCAP	0.0349247380974993	2.3333817722281	1.01150911944411	0.312403518862647	0.873852315895801	Junction	Caudate
chr16:4359386-4359479(-)	ENSG00000103426.12	ENSG00000103426	CORO7-PAM16	0.0450163819083402	2.53716389040257	1.01149376820642	0.312410853065367	0.873852315895801	Junction	Caudate
chr22:25704210-25709897(+)	ENSG00000100077.14	ENSG00000100077	GRK3	0.0523715792809501	0.934788768793104	1.01147687448159	0.312418924337895	0.873852315895801	Junction	Caudate
chr3:56670146-56671599(-)	ENSG00000163946.13	ENSG00000163946	FAM208A	0.032718520631694	3.04612394834329	1.01146624948363	0.312424000687156	0.873852315895801	Junction	Caudate
chr15:52245466-52245955(-)	ENSG00000128833.12	ENSG00000128833	MYO5C	-0.107857189850393	-1.50250569058028	-1.01145621544681	0.312428794740552	0.873852315895801	Junction	Caudate
chr16:28914587-28914671(-)	ENSG00000177548.12	ENSG00000177548	RABEP2	0.0620043675353502	-0.0266046280848638	1.01145204530125	0.31243078716339	0.873852315895801	Junction	Caudate
chr16:67438690-67438792(-)	ENSG00000159720.11	ENSG00000159720	ATP6V0D1	0.0309233917082584	4.0114123843173	1.01142843430652	0.312442068243458	0.873852315895801	Junction	Caudate
chr20:50125180-50127974(-)	ENSG00000240849.10	ENSG00000240849	TMEM189	0.0488954460364797	1.49844072149406	1.0114276866531	0.312442425468648	0.873852315895801	Junction	Caudate
chr22:24176276-24177503(+)	ENSG00000099991.17	ENSG00000099991	CABIN1	0.0516611707923686	1.36357010394676	1.01142065495806	0.312445785191726	0.873852315895801	Junction	Caudate
chr4:442754-443425(-)				0.084330195255431	-0.0785816055408884	1.01140040914852	0.312455458713044	0.873852315895801	Junction	Caudate
chr3:132463818-132465994(+)	ENSG00000138246.15	ENSG00000138246	DNAJC13	0.0356518297064876	1.32534940321879	1.01137316129871	0.312468478147301	0.873852315895801	Junction	Caudate
chr1:32073052-32074950(+)	ENSG00000121775.17	ENSG00000121775	TMEM39B	0.0775073191614716	-0.665362438696246	1.01136188949967	0.312473864088061	0.873852315895801	Junction	Caudate
chr17:44906199-44906224(-)				0.190623464199358	-1.10351490347415	1.01134567757075	0.312481610651141	0.873852315895801	Junction	Caudate
chr2:38823270-38825846(-)	ENSG00000163214.20	ENSG00000163214	DHX57	-0.0397615766435464	1.26175612992848	-1.01134178490335	0.312483470707414	0.873852315895801	Junction	Caudate
chr3:197683440-197684156(-)	ENSG00000145016.14	ENSG00000145016	RUBCN	0.0321145908246676	2.10232637390746	1.01133482813247	0.312486794920605	0.873852315895801	Junction	Caudate
chr22:39426926-39428020(+)	ENSG00000100324.13	ENSG00000100324	TAB1	-0.0434660695881031	1.45614658246174	-1.01128003095999	0.312512979938707	0.873852315895801	Junction	Caudate
chr7:35885880-35890667(+)	ENSG00000122545.18	ENSG00000122545	SEPT7	0.0353982251186806	5.7625333455818	1.01126624793994	0.312519566430814	0.873852315895801	Junction	Caudate
chr9:97246187-97250791(+)	ENSG00000254876.5	ENSG00000254876	RP11-23J9.5	0.0725336740781981	-0.16725141947188	1.01125282346127	0.312525981675001	0.873852315895801	Junction	Caudate
chr19:4852302-4859589(-)	ENSG00000105355.8	ENSG00000105355	PLIN3	-0.0856508631831264	1.55062453151067	-1.01123089702085	0.312536459995008	0.873852315895801	Junction	Caudate
chr6:158059538-158061991(+)	ENSG00000078269.13	ENSG00000078269	SYNJ2	0.154573701096407	-1.74840001742134	1.0111979486538	0.312552205966804	0.873852315895801	Junction	Caudate
chr4:87480521-87482408(-)	ENSG00000152583.12	ENSG00000152583	SPARCL1	-0.108186241148405	-1.34018009368513	-1.01118542835815	0.312558189533569	0.873852315895801	Junction	Caudate
chr8:53716025-53743576(-)	ENSG00000047249.16	ENSG00000047249	ATP6V1H	0.0396289028585772	3.82452736230952	1.01118455347276	0.312558607652335	0.873852315895801	Junction	Caudate
chr19:43991675-43991841(+)	ENSG00000204920.10	ENSG00000204920	ZNF155	-0.0668552826094364	0.0282993956546336	-1.01117644949169	0.312562480664735	0.873852315895801	Junction	Caudate
chr2:69897457-69903180(+)	ENSG00000124380.10	ENSG00000124380	SNRNP27	0.0298491406652302	3.12491437183769	1.01117330293265	0.312563984460388	0.873852315895801	Junction	Caudate
chr6:34425222-34426031(-)	ENSG00000270800.1	ENSG00000270800	RPS10-NUDT3	-0.0381239586337181	6.01139596523044	-1.01113545423979	0.312582073388213	0.873852315895801	Junction	Caudate
chr7:4788952-4789831(+)	ENSG00000242802.6	ENSG00000242802	AP5Z1	-0.0993875807353628	-1.54899024531025	-1.0111273910005	0.312585927120745	0.873852315895801	Junction	Caudate
chr6:32001861-32002122(+)	ENSG00000244731.7	ENSG00000244731	C4A	-0.128779101888175	1.70388180887732	-1.01111923040515	0.312589827415477	0.873852315895801	Junction	Caudate
chr11:66000162-66000302(-)	ENSG00000175376.8	ENSG00000175376	EIF1AD	-0.0396027183115578	1.47749271148142	-1.01111230824418	0.312593135835103	0.873852315895801	Junction	Caudate
chr19:17172964-17175662(+)	ENSG00000099331.13	ENSG00000099331	MYO9B	0.0795363774685322	0.390988887338027	1.01110460409177	0.312596818031691	0.873852315895801	Junction	Caudate
chr3:182947633-182961225(-)	ENSG00000043093.13	ENSG00000043093	DCUN1D1	-0.0330046648319361	2.47373434380421	-1.01108408573101	0.312606624913986	0.873852315895801	Junction	Caudate
chr15:51471402-51474343(-)	ENSG00000104093.13	ENSG00000104093	DMXL2	0.0423222737435275	2.65816747100531	1.01108170771103	0.312607761517064	0.873852315895801	Junction	Caudate
chr3:146195283-146196631(-)	ENSG00000114698.14	ENSG00000114698	PLSCR4	-0.062611975931118	1.6130952747152	-1.01107907087941	0.312609021825453	0.873852315895801	Junction	Caudate
chr19:11553811-11554010(-)	ENSG00000130165.10	ENSG00000130165	ELOF1	-0.0296119293925735	2.69948121629858	-1.01107735204704	0.312609843365823	0.873852315895801	Junction	Caudate
chr3:50273829-50273915(+)	ENSG00000012171.18	ENSG00000012171	SEMA3B	0.0956374595813034	0.0733752587224553	1.01107059630744	0.312613072381452	0.873852315895801	Junction	Caudate
chr2:209829380-209831442(+)	ENSG00000144406.18	ENSG00000144406	UNC80	0.0530849108719322	2.82874286773477	1.01106731712608	0.312614639727476	0.873852315895801	Junction	Caudate
chr19:45953947-45961009(-)	ENSG00000104967.6	ENSG00000104967	NOVA2	0.0494610438161754	2.24108087350572	1.01106148370748	0.312617427931769	0.873852315895801	Junction	Caudate
chr1:19242474-19243613(-)	ENSG00000127463.13	ENSG00000127463	EMC1	0.0320978376158245	2.46536822986672	1.01104002094425	0.312627686649409	0.873852315895801	Junction	Caudate
chr6:70269666-70270313(-)	ENSG00000112280.15	ENSG00000112280	COL9A1	0.0987971486150094	-0.62542214515349	1.01102240111524	0.312636108697396	0.873852315895801	Junction	Caudate
chr1:154951922-154953670(-)	ENSG00000163346.16	ENSG00000163346	PBXIP1	-0.0452094012528921	4.46016597670607	-1.01101087473691	0.312641618236762	0.873852315895801	Junction	Caudate
chr9:33262831-33264223(-)	ENSG00000107262.17	ENSG00000107262	BAG1	0.0294839212484369	3.26285017923204	1.01097715407204	0.312657736879973	0.873852315895801	Junction	Caudate
chr22:17103578-17104725(+)	ENSG00000177663.13	ENSG00000177663	IL17RA	0.0472081456477666	2.87959103736374	1.0109725325513	0.312659946032367	0.873852315895801	Junction	Caudate
chr9:75986246-76023737(+)	ENSG00000099139.13	ENSG00000099139	PCSK5	0.0641597330935192	-0.0001897819246696	1.01096235397232	0.31266481157374	0.873852315895801	Junction	Caudate
chr4:102606698-102607149(+)	ENSG00000109320.11	ENSG00000109320	NFKB1	0.0572696829634394	0.2355845244156	1.01094792829121	0.312671707391054	0.873852315895801	Junction	Caudate
chr12:108922798-108934194(-)	ENSG00000166111.9	ENSG00000166111	SVOP	0.0624728209843172	2.61183708768251	1.01093601335048	0.312677403090818	0.873852315895801	Junction	Caudate
chr7:128846164-128846300(+)	ENSG00000128591.15	ENSG00000128591	FLNC	0.11766233303757	0.281451171202601	1.01093522113206	0.312677781797466	0.873852315895801	Junction	Caudate
chr4:146283266-146292928(-)	ENSG00000120519.14	ENSG00000120519	SLC10A7	-0.0774536621477526	-0.676990955298834	-1.01093210349822	0.312679272132655	0.873852315895801	Junction	Caudate
chrX:140774308-140774402(+)				0.0953175136655466	-0.143469861651077	1.01091015378676	0.312689764975484	0.873852315895801	Junction	Caudate
chr5:170275861-170287969(-)	ENSG00000043462.11	ENSG00000043462	LCP2	-0.110990229318211	-0.797024803903409	-1.01087616004351	0.312706015808278	0.873852315895801	Junction	Caudate
chr20:21215649-21229010(+)	ENSG00000088970.15	ENSG00000088970	KIZ	0.0359643442033234	1.92053734488006	1.01087372289067	0.312707180919522	0.873852315895801	Junction	Caudate
chr8:60558924-60572045(+)	ENSG00000104388.14	ENSG00000104388	RAB2A	0.0357392731071574	4.15762266786429	1.01084267202721	0.31272202542247	0.873852315895801	Junction	Caudate
chr2:215372016-215372108(-)	ENSG00000115414.18	ENSG00000115414	FN1	-0.0648696444870722	2.05384771163762	-1.01083969149454	0.31272345035183	0.873852315895801	Junction	Caudate
chr5:70104585-70108307(-)	ENSG00000179978.11	ENSG00000179978	RP11-1319K7.1	-0.143071452102751	-1.78861226706626	-1.01082602043051	0.312729986252156	0.873852315895801	Junction	Caudate
chr10:104130306-104131330(-)	ENSG00000197748.12	ENSG00000197748	CFAP43	-0.212733294227498	-1.47257766099667	-1.01082523087124	0.312730363729609	0.873852315895801	Junction	Caudate
chr7:156796493-156826604(-)	ENSG00000105983.19	ENSG00000105983	LMBR1	-0.0291452411852396	3.38449781834237	-1.0108046712493	0.312740193108756	0.873852315895801	Junction	Caudate
chr2:61488772-61490641(-)	ENSG00000082898.16	ENSG00000082898	XPO1	0.030998087841175	3.5583187271282	1.01078515014711	0.31274952616955	0.873852315895801	Junction	Caudate
chr9:128323148-128325778(+)	ENSG00000167113.10	ENSG00000167113	COQ4	-0.0988844223651365	-1.01226694726672	-1.01078512643166	0.312749537508045	0.873852315895801	Junction	Caudate
chrX:10063555-10067286(+)	ENSG00000047644.18	ENSG00000047644	WWC3	0.0361733501921806	2.03133557637852	1.0107789563929	0.312752487448848	0.873852315895801	Junction	Caudate
chr14:100944926-100947033(+)	ENSG00000258399.7	ENSG00000258399	MEG8	-0.0501337458105693	3.0336176380846	-1.01076564039265	0.312758853988972	0.873852315895801	Junction	Caudate
chr10:77110344-77112366(-)	ENSG00000156113.21	ENSG00000156113	KCNMA1	0.0366894057158498	2.68392646747337	1.0107630782372	0.312760078996183	0.873852315895801	Junction	Caudate
chr5:149362844-149364035(+)	ENSG00000145882.10	ENSG00000145882	PCYOX1L	0.0784039274736543	-0.522629898016757	1.01075508721378	0.312763899651773	0.873852315895801	Junction	Caudate
chr2:27379055-27380092(-)	ENSG00000163795.13	ENSG00000163795	ZNF513	-0.0432943486998008	1.23533601682024	-1.01074600403041	0.312768242526634	0.873852315895801	Junction	Caudate
chr16:7693368-7709055(+)	ENSG00000078328.19	ENSG00000078328	RBFOX1	0.0598173992920883	3.39913447182173	1.01073288804087	0.312774513647447	0.873852315895801	Junction	Caudate
chr17:49409159-49409330(-)	ENSG00000167085.11	ENSG00000167085	PHB	-0.0246600756210954	3.79771044849964	-1.01071943108744	0.31278094787902	0.873852315895801	Junction	Caudate
chr6:75315203-75353538(-)	ENSG00000118407.14	ENSG00000118407	FILIP1	0.0833237560634145	-0.57012853567775	1.01071617047139	0.312782506904699	0.873852315895801	Junction	Caudate
chr16:74353911-74360632(-)	ENSG00000214331.8	ENSG00000214331	RP11-252A24.2	0.0650794678683431	1.56559286129721	1.01070977387208	0.312785565379262	0.873852315895801	Junction	Caudate
chr3:3151046-3152455(-)	ENSG00000113851.13	ENSG00000113851	CRBN	0.0283884794284032	3.23676836138927	1.0107010079017	0.312789756778717	0.873852315895801	Junction	Caudate
chr9:340322-368017(+)	ENSG00000107099.15	ENSG00000107099	DOCK8	0.0934969393433764	-0.437267159293941	1.01069642875027	0.312791946288991	0.873852315895801	Junction	Caudate
chr16:8904566-8905186(-)	ENSG00000187555.14	ENSG00000187555	USP7	0.0291274570933668	2.67140953576686	1.01068753416393	0.312796199243081	0.873852315895801	Junction	Caudate
chr9:100293044-100296916(+)	ENSG00000119509.12	ENSG00000119509	INVS	0.0550053352484038	0.399791628872545	1.01068167764381	0.312798999564074	0.873852315895801	Junction	Caudate
chr15:56707144-56707262(-)	ENSG00000137871.19	ENSG00000137871	ZNF280D	-0.0463264847509278	1.08894636704339	-1.01067640451532	0.31280152094796	0.873852315895801	Junction	Caudate
chr13:52666920-52676229(+)	ENSG00000165416.14	ENSG00000165416	SUGT1	0.0249867749934159	4.04268468320559	1.01067601448887	0.312801707442414	0.873852315895801	Junction	Caudate
chr19:10283787-10284032(+)	ENSG00000090339.8	ENSG00000090339	ICAM1	-0.140033899784952	-0.615115297720895	-1.01067227772813	0.312803494209973	0.873852315895801	Junction	Caudate
chr8:103328417-103329654(+)	ENSG00000164930.11	ENSG00000164930	FZD6	-0.0789355466343821	-0.359015229990761	-1.01066286788512	0.312807993645472	0.873852315895801	Junction	Caudate
chr2:27449563-27449690(-)	ENSG00000138002.14	ENSG00000138002	IFT172	0.0476225624254579	1.28238406336675	1.01064216637601	0.312817892484597	0.873852315895801	Junction	Caudate
chr6:111696457-111700103(-)	ENSG00000010810.17	ENSG00000010810	FYN	-0.022388550000332	3.88040006826258	-1.01064124778689	0.312818331731094	0.873852315895801	Junction	Caudate
chr7:87392645-87392729(+)	ENSG00000005469.11	ENSG00000005469	CROT	0.0581053209102298	0.0741788239483432	1.01063785689487	0.312819953174929	0.873852315895801	Junction	Caudate
chr17:4544922-4545025(-)	ENSG00000132382.14	ENSG00000132382	MYBBP1A	0.0474107231069092	1.25731344536058	1.01063486570949	0.312821383493183	0.873852315895801	Junction	Caudate
chr3:3781180-3782502(-)	ENSG00000144455.13	ENSG00000144455	SUMF1	0.0997322320015579	-0.862637868565779	1.01062803402847	0.312824650267157	0.873852315895801	Junction	Caudate
chrX:153797533-153797724(+)	ENSG00000180879.13	ENSG00000180879	SSR4	0.029743179278012	3.79662104922657	1.0106271111505	0.312825091570772	0.873852315895801	Junction	Caudate
chr4:39216014-39216095(+)	ENSG00000157796.17	ENSG00000157796	WDR19	-0.04399447025529	1.28844016089731	-1.01062416502017	0.312826500359969	0.873852315895801	Junction	Caudate
chr19:19645791-19645873(-)	ENSG00000105726.16	ENSG00000105726	ATP13A1	0.0468797955742378	0.854615509182583	1.01061962370639	0.312828671946857	0.873852315895801	Junction	Caudate
chr7:23182490-23185069(+)	ENSG00000136243.16	ENSG00000136243	NUPL2	-0.110730280555039	-1.06983732982013	-1.01061883752356	0.312829047888491	0.873852315895801	Junction	Caudate
chr1:158847917-158849189(+)	ENSG00000163563.7	ENSG00000163563	MNDA	-0.0796704812614893	-0.195253347094388	-1.0106138950817	0.312831411301902	0.873852315895801	Junction	Caudate
chr19:45698700-45698800(+)	ENSG00000011478.11	ENSG00000011478	QPCTL	0.0701620005347288	-0.33698093751323	1.01061345984169	0.312831619428755	0.873852315895801	Junction	Caudate
chr3:193642846-193642974(+)	ENSG00000198836.8	ENSG00000198836	OPA1	0.0314639003684442	3.74684419849439	1.01059669241213	0.312839637493747	0.873852315895801	Junction	Caudate
chr1:46193640-46193854(-)	ENSG00000085998.13	ENSG00000085998	POMGNT1	0.034452190567957	2.53977293869818	1.01059494016715	0.312840475412612	0.873852315895801	Junction	Caudate
chr12:45390499-45401794(+)	ENSG00000177119.15	ENSG00000177119	ANO6	-0.0571461449537243	0.675479123885855	-1.01059126677843	0.312842232022102	0.873852315895801	Junction	Caudate
chr5:128131207-128134164(+)	ENSG00000064651.13	ENSG00000064651	SLC12A2	0.0566793983032396	3.50921577314022	1.01058966906125	0.312842996050321	0.873852315895801	Junction	Caudate
chr14:90397155-90400064(+)	ENSG00000198668.10	ENSG00000198668	CALM1	0.151251711680592	0.307157287520465	1.01057663047039	0.312849231149443	0.873852315895801	Junction	Caudate
chr11:108301790-108302852(+)	ENSG00000149311.17	ENSG00000149311	ATM	0.0349524974841684	2.58638706504661	1.01057085719731	0.312851991974787	0.873852315895801	Junction	Caudate
chr12:112995475-112997519(+)	ENSG00000111335.12	ENSG00000111335	OAS2	0.105469160001276	-0.859643469483968	1.01054852452266	0.312862671790001	0.873852315895801	Junction	Caudate
chr14:30895749-30902535(-)	ENSG00000196792.11	ENSG00000196792	STRN3	0.042592551250427	1.43875477402078	1.01054834253594	0.312862758819736	0.873852315895801	Junction	Caudate
chr6:112087721-112097040(+)	ENSG00000203778.7	ENSG00000203778	FAM229B	0.0529881062862723	3.03565039783004	1.01054822775425	0.312862813710668	0.873852315895801	Junction	Caudate
chr4:39081240-39082024(+)	ENSG00000109790.16	ENSG00000109790	KLHL5	-0.127787441310347	-1.57452032069297	-1.0105294536198	0.312871791968508	0.873862008306113	Junction	Caudate
chr5:34824492-34826329(+)	ENSG00000039560.13	ENSG00000039560	RAI14	0.0645319085463777	0.385479626501524	1.01046324785612	0.312903454570043	0.873891726984558	Junction	Caudate
chrX:103475253-103517647(+)				0.127855244127317	-1.66714963616539	1.01045861674845	0.31290566945522	0.873891726984558	Junction	Caudate
chr22:31400744-31403028(+)	ENSG00000185721.11	ENSG00000185721	DRG1	0.0329172328735056	2.75717719967278	1.01045632205051	0.312906766927054	0.873891726984558	Junction	Caudate
chr17:7846493-7846578(+)	ENSG00000132510.10	ENSG00000132510	KDM6B	-0.0732365369441588	-0.293108837294046	-1.01045152064533	0.312909063275411	0.873891726984558	Junction	Caudate
chr2:165122900-165127630(-)	ENSG00000153253.15	ENSG00000153253	SCN3A	-0.0873289902020288	-0.184776687440966	-1.01044104174888	0.312914075012919	0.873891726984558	Junction	Caudate
chr8:119569371-119570704(-)	ENSG00000136960.12	ENSG00000136960	ENPP2	0.0770595124421703	4.28031406035575	1.0104323711195	0.312918221951391	0.873891726984558	Junction	Caudate
chr10:91240581-91248504(+)	ENSG00000180628.14	ENSG00000180628	PCGF5	-0.0279694996861523	3.5492513085418	-1.01040940519347	0.312929206137219	0.873891726984558	Junction	Caudate
chr3:123726079-123732895(-)	ENSG00000065534.18	ENSG00000065534	MYLK	0.209960238552561	-2.37041665816761	1.01040415806298	0.312931715780318	0.873891726984558	Junction	Caudate
chr2:135866729-135868610(-)	ENSG00000076003.4	ENSG00000076003	MCM6	-0.0636995351562518	-0.0161985559546006	-1.01038682862056	0.312940004350944	0.873891726984558	Junction	Caudate
chr22:41800767-41808874(+)	ENSG00000100147.13	ENSG00000100147	CCDC134	-0.0940324421235106	-0.899663890522928	-1.01037800610845	0.312944224162469	0.873891726984558	Junction	Caudate
chr6:42853739-42855855(+)	ENSG00000112624.12	ENSG00000112624	GLTSCR1L	-0.0400664386956423	1.33013085381641	-1.01035575994138	0.31295486468121	0.873891726984558	Junction	Caudate
chr1:77779737-77783242(+)	ENSG00000180488.14	ENSG00000180488	FAM73A	0.0521469091383762	0.57412961615575	1.0103520124684	0.312956657150894	0.873891726984558	Junction	Caudate
chr16:68558569-68563043(+)	ENSG00000184939.15	ENSG00000184939	ZFP90	0.0358446535922203	1.37988252562048	1.01034865340467	0.312958263844673	0.873891726984558	Junction	Caudate
chrX:48461087-48461717(-)	ENSG00000017483.14	ENSG00000017483	SLC38A5	-0.0863024911699295	0.762055652098448	-1.01033429173031	0.312965133324158	0.873891726984558	Junction	Caudate
chr11:65851161-65851327(+)	ENSG00000172803.17	ENSG00000172803	SNX32	0.0723298734668317	0.168603462309074	1.01033080677652	0.312966800263113	0.873891726984558	Junction	Caudate
chr8:125047332-125049005(-)	ENSG00000164961.15	ENSG00000164961	KIAA0196	0.0343086154191071	2.18177074539113	1.0103210053639	0.312971488550852	0.873891726984558	Junction	Caudate
chr5:119129424-119133131(+)	ENSG00000172869.14	ENSG00000172869	DMXL1	0.0315768301726361	2.4290000280764	1.01030669227718	0.31297833498095	0.873891726984558	Junction	Caudate
chrX:66256331-66258839(+)	ENSG00000089472.16	ENSG00000089472	HEPH	-0.0629693271505544	1.219385395203	-1.01029183825203	0.312985440264756	0.873891726984558	Junction	Caudate
chr20:16429983-16494290(-)	ENSG00000089177.18	ENSG00000089177	KIF16B	0.0603721445713083	0.259852705511572	1.01028838953801	0.312987089940054	0.873891726984558	Junction	Caudate
chr8:42319647-42320734(+)	ENSG00000104365.13	ENSG00000104365	IKBKB	-0.0446233848872702	0.897057927927668	-1.01024407026098	0.313008290358624	0.873935540202664	Junction	Caudate
chr16:67539069-67539727(+)	ENSG00000039523.18	ENSG00000039523	FAM65A	0.0419886310924515	1.76618089980944	1.01019860586709	0.313030039537688	0.873950914403455	Junction	Caudate
chr19:5119853-5131075(+)	ENSG00000127663.14	ENSG00000127663	KDM4B	-0.0788763174501006	-0.0502484273138187	-1.01018510475853	0.313036498367287	0.873950914403455	Junction	Caudate
chr14:88609404-88609714(+)	ENSG00000100722.18	ENSG00000100722	ZC3H14	0.0363998422179663	1.33534103068081	1.01018333372028	0.313037345625307	0.873950914403455	Junction	Caudate
chr4:82864599-82866807(-)	ENSG00000138674.16	ENSG00000138674	SEC31A	0.0306186285112573	1.99781026652745	1.01016576536379	0.313045750342891	0.873950914403455	Junction	Caudate
chrX:129842081-129843258(-)	ENSG00000188706.12	ENSG00000188706	ZDHHC9	0.0633234406929548	3.2523042384247	1.01015857497215	0.313049190275744	0.873950914403455	Junction	Caudate
chr7:155071641-155084154(+)	ENSG00000157219.3	ENSG00000157219	HTR5A	0.0823572250124639	-0.327224370880543	1.01013444999287	0.313060732014444	0.873950914403455	Junction	Caudate
chr14:103657777-103662115(+)	ENSG00000256500.5	ENSG00000256500	RP11-73M18.2	0.0221907631878931	5.09584151318889	1.01011542114231	0.313069835889936	0.873950914403455	Junction	Caudate
chr8:1885708-1893568(+)	ENSG00000283239.1	ENSG00000283239	KBTBD11-OT1	0.0516783600359208	1.5033805457429	1.01011512178132	0.313069979113078	0.873950914403455	Junction	Caudate
chr16:11047343-11051512(+)	ENSG00000038532.14	ENSG00000038532	CLEC16A	-0.0312058656796726	1.86415464904269	-1.01011136795442	0.313071775058462	0.873950914403455	Junction	Caudate
chr4:122334546-122336191(+)	ENSG00000138688.15	ENSG00000138688	KIAA1109	0.0607631424793854	2.67671410066717	1.01010820849806	0.313073286644105	0.873950914403455	Junction	Caudate
chr8:35731097-35748526(+)	ENSG00000156687.10	ENSG00000156687	UNC5D	-0.0781651703109932	-0.48991750520614	-1.01010589777121	0.313074392173284	0.873950914403455	Junction	Caudate
chr12:56094190-56094401(+)	ENSG00000065361.14	ENSG00000065361	ERBB3	0.0777042849581968	1.61657408891565	1.01008147449256	0.313086077246191	0.87395327592741	Junction	Caudate
chr7:6171315-6171982(-)	ENSG00000008256.15	ENSG00000008256	CYTH3	0.155337362805059	-1.50541510745124	1.01007696313754	0.313088235690327	0.87395327592741	Junction	Caudate
chrX:31180482-31182737(-)	ENSG00000198947.15	ENSG00000198947	DMD	0.0373399144681479	1.814671735063	1.01006958825488	0.313091764201767	0.87395327592741	Junction	Caudate
chr16:15407854-15407932(+)	ENSG00000156968.8	ENSG00000156968	MPV17L	0.0581122568432096	0.339441073019783	1.01003281528405	0.31310935861609	0.873965177544084	Junction	Caudate
chr22:17683322-17688985(+)	ENSG00000099968.17	ENSG00000099968	BCL2L13	-0.0279225913252759	2.89940972725211	-1.01002621880449	0.313112514840182	0.873965177544084	Junction	Caudate
chr10:125997486-126004883(+)	ENSG00000203780.10	ENSG00000203780	FANK1	-0.0622086112561314	0.589260782088762	-1.01002613650888	0.313112554216377	0.873965177544084	Junction	Caudate
chr7:98233912-98236775(-)	ENSG00000205356.9	ENSG00000205356	TECPR1	0.0435863625870451	1.20925405526401	1.00997395295942	0.313137523274035	0.87400305881646	Junction	Caudate
chr11:111516111-111533745(+)	ENSG00000183644.13	ENSG00000183644	C11orf88	-0.251817848027837	-2.22276703583259	-1.00996760660411	0.313140560001064	0.87400305881646	Junction	Caudate
chrX:153505351-153505862(+)	ENSG00000182492.15	ENSG00000182492	BGN	0.0646982183780779	1.73389532983298	1.00995205861121	0.313147999788158	0.87400305881646	Junction	Caudate
chr19:27919859-27956201(+)	ENSG00000272635.1	ENSG00000272635	LLNLF-65H9.1	0.149602831964762	-1.89446857253051	1.00995171999847	0.313148161817233	0.87400305881646	Junction	Caudate
chr16:1729579-1743331(+)	ENSG00000138834.12	ENSG00000138834	MAPK8IP3	0.0395785869609154	1.49641175814228	1.00992237959719	0.313162201659067	0.87401764716103	Junction	Caudate
chr4:86745129-86750469(+)	ENSG00000163629.12	ENSG00000163629	PTPN13	-0.0432667299705429	1.58096015534068	-1.00991777119706	0.313164406888552	0.87401764716103	Junction	Caudate
chr5:90745266-90745595(+)	ENSG00000164199.15	ENSG00000164199	ADGRV1	-0.124997861001636	-1.68473650851012	-1.00987739685195	0.313183727415439	0.874029351205823	Junction	Caudate
chr21:43056888-43058144(-)	ENSG00000160200.17	ENSG00000160200	CBS	-0.0620919428178079	0.707710392263181	-1.00986927366162	0.313187614739429	0.874029351205823	Junction	Caudate
chr11:72229559-72229662(+)	ENSG00000165458.13	ENSG00000165458	INPPL1	-0.0403153025922901	1.84977079200595	-1.00986019534245	0.313191959174677	0.874029351205823	Junction	Caudate
chrX:153588455-153592505(-)	ENSG00000262919.7	ENSG00000262919	FAM58A	0.0720789344004071	-0.34490356392938	1.00985148153347	0.313196129210813	0.874029351205823	Junction	Caudate
chr17:44312696-44313118(+)	ENSG00000108309.12	ENSG00000108309	RUNDC3A	0.0478978362543825	3.51997196274805	1.00985028702809	0.313196700850094	0.874029351205823	Junction	Caudate
chr2:203157826-203166148(+)	ENSG00000144426.18	ENSG00000144426	NBEAL1	0.0384666166706659	1.27313824527303	1.00981184722726	0.31321509686594	0.874029351205823	Junction	Caudate
chr17:82255578-82265685(-)	ENSG00000141551.14	ENSG00000141551	CSNK1D	-0.0379493589933229	1.54766954832184	-1.00981054133284	0.31321572183631	0.874029351205823	Junction	Caudate
chr10:12769800-12791157(+)	ENSG00000183049.12	ENSG00000183049	CAMK1D	0.0429661341020967	4.09219794632831	1.0098082733576	0.313216807237903	0.874029351205823	Junction	Caudate
chr1:24652629-24652912(+)	ENSG00000133226.16	ENSG00000133226	SRRM1	-0.0520465084332658	1.76855998938667	-1.00979876873138	0.31322135596381	0.874029351205823	Junction	Caudate
chr17:34999450-34999781(+)	ENSG00000005156.11	ENSG00000005156	LIG3	0.041705403874572	1.14408728141742	1.00978789054819	0.313226562100466	0.874029351205823	Junction	Caudate
chr9:68248898-68256920(+)	ENSG00000196873.15	ENSG00000196873	CBWD3	-0.083661751099855	0.68751094075673	-1.00975706262935	0.313241316194493	0.874029351205823	Junction	Caudate
chr1:247155693-247159005(-)	ENSG00000196418.12	ENSG00000196418	ZNF124	-0.141764509144869	-1.22996658317169	-1.00975481172538	0.313242393484322	0.874029351205823	Junction	Caudate
chrX:48926051-48934463(-)	ENSG00000068308.13	ENSG00000068308	OTUD5	0.0258353242631314	3.25969597141145	1.00974394096427	0.313247596299777	0.874029351205823	Junction	Caudate
chr1:100732685-100734501(+)	ENSG00000162692.10	ENSG00000162692	VCAM1	-0.135960889906724	-1.58449319586701	-1.00973752044048	0.313250669230151	0.874029351205823	Junction	Caudate
chr9:5811324-5812124(-)	ENSG00000099219.13	ENSG00000099219	ERMP1	0.0452591960496421	2.30743724340977	1.00973328832074	0.31325269477817	0.874029351205823	Junction	Caudate
chr2:144390029-144396411(-)	ENSG00000169554.17	ENSG00000169554	ZEB2	0.0489201270154043	4.62016101220093	1.00972482142296	0.313256747172482	0.874029351205823	Junction	Caudate
chr1:36806327-36817059(-)	ENSG00000163873.9	ENSG00000163873	GRIK3	0.0575501704402307	0.755941495300114	1.00969913260004	0.313269042470907	0.874038389101492	Junction	Caudate
chr17:7939750-7940095(+)	ENSG00000170037.13	ENSG00000170037	CNTROB	0.058488372648927	0.308107695035648	1.00969503262188	0.313271004850161	0.874038389101492	Junction	Caudate
chr1:154169384-154170399(-)	ENSG00000143549.19	ENSG00000143549	TPM3	0.0725769527448765	0.286416029300688	1.00967880253047	0.313278773165078	0.874044691942876	Junction	Caudate
chr17:42117162-42117387(-)	ENSG00000108773.10	ENSG00000108773	KAT2A	0.036176935684398	2.0810362407578	1.00964677972448	0.313294100823744	0.874069771174786	Junction	Caudate
chr3:9434486-9434823(+)	ENSG00000168137.15	ENSG00000168137	SETD5	0.0440301005446625	2.01088750063015	1.0096370020007	0.313298781012451	0.874069771174786	Junction	Caudate
chr19:19033931-19042710(+)	ENSG00000105676.13	ENSG00000105676	ARMC6	-0.0837204570114051	-0.673025516280457	-1.00958384365423	0.31332422650494	0.874097385019358	Junction	Caudate
chr8:66601770-66602417(-)	ENSG00000185697.16	ENSG00000185697	MYBL1	-0.11598542267792	-1.59927077432208	-1.00956930071231	0.313331188063944	0.874097385019358	Junction	Caudate
chr6:31779815-31779997(-)	ENSG00000204394.12	ENSG00000204394	VARS	0.0391128794401028	1.50334033456758	1.0095681160187	0.31333175516928	0.874097385019358	Junction	Caudate
chr9:27029105-27044741(+)	ENSG00000096872.15	ENSG00000096872	IFT74	-0.0422268031165269	1.20830255159792	-1.00955277852129	0.313339097193468	0.874097385019358	Junction	Caudate
chr16:4361470-4361984(-)	ENSG00000103426.12	ENSG00000103426	CORO7-PAM16	0.0582940000496298	1.63261636943666	1.00954748994301	0.313341628849894	0.874097385019358	Junction	Caudate
chr10:73152422-73154255(-)	ENSG00000122882.10	ENSG00000122882	ECD	-0.0325447785158998	2.38626355188817	-1.00950894491259	0.313360080866274	0.874097385019358	Junction	Caudate
chr8:85215038-85217385(-)	ENSG00000176731.11	ENSG00000176731	C8orf59	0.0386598911882405	3.18203354549455	1.00950535906893	0.313361797493611	0.874097385019358	Junction	Caudate
chr1:35012006-35012430(-)	ENSG00000271741.1	ENSG00000271741	RP11-244H3.4	-0.0389864693470129	1.31099139285739	-1.0095035983191	0.313362640408066	0.874097385019358	Junction	Caudate
chr3:39809917-39900786(+)	ENSG00000170011.13	ENSG00000170011	MYRIP	-0.091035935283501	-1.06835142004445	-1.00950106926536	0.313363851131212	0.874097385019358	Junction	Caudate
chr10:121924330-121928346(-)	ENSG00000107669.17	ENSG00000107669	ATE1	0.0852101969664567	-0.666584365514116	1.00950001304713	0.313364356770984	0.874097385019358	Junction	Caudate
chrX:154489083-154490306(-)	ENSG00000126903.15	ENSG00000126903	SLC10A3	-0.0882292874462033	-0.961711908936541	-1.00946108148341	0.313382994722828	0.874097385019358	Junction	Caudate
chr3:155291039-155293619(-)	ENSG00000240045.1	ENSG00000240045	RP11-451G4.2	-0.160503586281871	1.67287418731999	-1.00944420734954	0.31339107321037	0.874097385019358	Junction	Caudate
chr14:49547177-49586612(+)				-0.200282392182483	0.440907943888574	-1.00944332420597	0.31339149601893	0.874097385019358	Junction	Caudate
chr20:49863068-49864738(+)	ENSG00000197818.11	ENSG00000197818	SLC9A8	-0.0550220531112001	0.138365717156638	-1.009435827543	0.313395085091876	0.874097385019358	Junction	Caudate
chr21:32610006-32612104(-)	ENSG00000265590.9	ENSG00000265590	AP000275.65	-0.0348304223157555	1.79798923281421	-1.00942616192351	0.313399712606011	0.874097385019358	Junction	Caudate
chr13:98845992-98848591(-)	ENSG00000088387.18	ENSG00000088387	DOCK9	0.0568794793240447	0.84091719077075	1.00942510843592	0.313400216976695	0.874097385019358	Junction	Caudate
chr17:45245734-45245877(+)	ENSG00000184922.13	ENSG00000184922	FMNL1	0.0520033498579742	1.34831796158667	1.00942066995824	0.313402341960644	0.874097385019358	Junction	Caudate
chr16:18889586-18890862(-)	ENSG00000157106.16	ENSG00000157106	SMG1	0.0410823423091067	1.65934057220001	1.00939546851988	0.31341440768608	0.874115028902164	Junction	Caudate
chr12:75506400-75506483(-)	ENSG00000111615.13	ENSG00000111615	KRR1	-0.0411207244324067	1.55212112598268	-1.0093785426494	0.313422511479402	0.874115028902164	Junction	Caudate
chr8:69563612-69563915(+)	ENSG00000137573.13	ENSG00000137573	SULF1	-0.111272379802972	-0.738818845326897	-1.00937147756826	0.313425894150365	0.874115028902164	Junction	Caudate
chr7:135597419-135597997(+)	ENSG00000155561.14	ENSG00000155561	NUP205	0.0395014544576511	0.805521316186767	1.00936142570397	0.313430706896675	0.874115028902164	Junction	Caudate
chr17:8235960-8236057(-)	ENSG00000178971.13	ENSG00000178971	CTC1	0.0846776249763495	-0.810524459339348	1.00929961865612	0.313460300653608	0.874182194816039	Junction	Caudate
chr11:103120803-103120924(+)	ENSG00000187240.13	ENSG00000187240	DYNC2H1	-0.053659954384405	1.10656755533299	-1.00925800387047	0.313480227218123	0.874184544175605	Junction	Caudate
chr10:116915485-116921433(-)	ENSG00000187164.18	ENSG00000187164	SHTN1	0.0535665881377037	4.84947509192335	1.00925687667791	0.31348076696762	0.874184544175605	Junction	Caudate
chr7:94907322-94909897(+)	ENSG00000158528.11	ENSG00000158528	PPP1R9A	0.084091579852527	0.329417662867681	1.00925469289756	0.31348181265969	0.874184544175605	Junction	Caudate
chr2:6840679-6849278(-)	ENSG00000134326.11	ENSG00000134326	CMPK2	-0.12253490718784	-1.64503224152837	-1.00925182976967	0.31348318365735	0.874184544175605	Junction	Caudate
chr1:60826586-60867916(-)	ENSG00000231252.2	ENSG00000231252	RP11-436K8.1	-0.0971484419707951	-0.586774876031816	-1.00923814233953	0.313489737884804	0.87418745566984	Junction	Caudate
chr2:222927190-222928861(+)	ENSG00000123983.13	ENSG00000123983	ACSL3	0.0263639782268888	4.35986994647632	1.00919818054562	0.313508874112309	0.874202631417812	Junction	Caudate
chr3:119826856-119843254(-)	ENSG00000082701.14	ENSG00000082701	GSK3B	0.0309055519062438	2.82938214888098	1.00919696138094	0.313509457937389	0.874202631417812	Junction	Caudate
chr7:26208556-26211661(+)	ENSG00000122565.18	ENSG00000122565	CBX3	0.0257596866485574	3.89903969620942	1.0091859726871	0.313514720158864	0.874202631417812	Junction	Caudate
chr19:44172215-44172859(+)	ENSG00000167380.16	ENSG00000167380	ZNF226	0.0310752698735089	2.66837348707833	1.00916021782954	0.313527053770047	0.874202631417812	Junction	Caudate
chr2:110547286-110549392(-)	ENSG00000183054.11	ENSG00000183054	RGPD6	0.0444881896562387	1.79323216934097	1.00915859043372	0.313527833116025	0.874202631417812	Junction	Caudate
chr3:35690141-35690864(+)	ENSG00000172995.16	ENSG00000172995	ARPP21	0.0427105472207441	2.28555060543239	1.00915773751975	0.313528241569758	0.874202631417812	Junction	Caudate
chr14:64774528-64775124(-)	ENSG00000070182.18	ENSG00000070182	SPTB	0.0600447128684618	1.84410650114318	1.00913828086832	0.313537559301298	0.874213247507046	Junction	Caudate
chr15:63259693-63262691(+)	ENSG00000166128.12	ENSG00000166128	RAB8B	0.0351673577569356	2.05979274872298	1.00910954125276	0.313551322950977	0.874228015841074	Junction	Caudate
chr1:242220116-242265336(-)	ENSG00000180287.16	ENSG00000180287	PLD5	-0.0714125326244478	-0.491753973550246	-1.00909244038088	0.313559512895373	0.874228015841074	Junction	Caudate
chr22:43826114-43829059(-)	ENSG00000130540.13	ENSG00000130540	SULT4A1	0.0619903594285526	3.0772192388246	1.00907782587824	0.31356651218056	0.874228015841074	Junction	Caudate
chr2:177437055-177440964(+)	ENSG00000018510.13	ENSG00000018510	AGPS	0.0361279612260818	2.03935675948094	1.0090711056553	0.313569730713845	0.874228015841074	Junction	Caudate
chr15:69453021-69453646(+)	ENSG00000137818.11	ENSG00000137818	RPLP1	-0.0281434842325676	5.98080938532572	-1.00906165452342	0.31357425720515	0.874228015841074	Junction	Caudate
chrX:123465789-123482798(+)	ENSG00000125675.17	ENSG00000125675	GRIA3	0.0671025176547978	1.04798794680302	1.00905818583671	0.313575918496389	0.874228015841074	Junction	Caudate
chr17:5373455-5377115(+)	ENSG00000029725.16	ENSG00000029725	RABEP1	0.0202413780431025	3.99969214459935	1.00904355609326	0.313582925323047	0.874232187648293	Junction	Caudate
chr2:132646281-132668399(-)	ENSG00000150551.10	ENSG00000150551	LYPD1	-0.0578389995213374	2.12437321750348	-1.00900752608502	0.313600182117427	0.874260328256573	Junction	Caudate
chrX:135777694-135778917(-)	ENSG00000228836.8	ENSG00000228836	CT45A5	-0.192702175903848	-2.15465024386947	-1.00897774012754	0.313614448758919	0.874260328256573	Junction	Caudate
chr16:89711413-89711881(-)	ENSG00000075399.13	ENSG00000075399	VPS9D1	0.0537692760899271	0.823948583556024	1.0089649961753	0.313620552886971	0.874260328256573	Junction	Caudate
chr1:120163371-120168839(-)	ENSG00000265808.3	ENSG00000265808	SEC22B	-0.0296666027982128	2.98926640432368	-1.00895904636936	0.313623402765813	0.874260328256573	Junction	Caudate
chr5:69579109-69579756(+)	ENSG00000183474.15	ENSG00000183474	GTF2H2C	0.0501197858093071	1.11371361768001	1.0089578007839	0.313623999387038	0.874260328256573	Junction	Caudate
chr17:63406278-63411510(+)	ENSG00000170921.14	ENSG00000170921	TANC2	0.0498606714813039	3.21016599889474	1.00893347084816	0.313635653299124	0.874260328256573	Junction	Caudate
chr3:55992251-56003098(-)	ENSG00000187672.12	ENSG00000187672	ERC2	-0.0582374865583337	0.377719811779998	-1.00891831863627	0.313642911273992	0.874260328256573	Junction	Caudate
chr16:4360364-4360443(-)	ENSG00000103426.12	ENSG00000103426	CORO7-PAM16	0.0467521193277461	2.07777518389796	1.00890483347584	0.313649370817332	0.874260328256573	Junction	Caudate
chr3:121206002-121223002(+)	ENSG00000145087.12	ENSG00000145087	STXBP5L	-0.0367881803937144	3.45519762206269	-1.00887966367714	0.313661427668756	0.874260328256573	Junction	Caudate
chr13:75623321-75713181(+)	ENSG00000136153.19	ENSG00000136153	LMO7	-0.105191099152733	1.29364036203613	-1.00887539339743	0.313663473250971	0.874260328256573	Junction	Caudate
chr12:56344136-56346145(-)	ENSG00000170581.13	ENSG00000170581	STAT2	0.0365962258451039	2.40727986175887	1.00887281339354	0.313664709148541	0.874260328256573	Junction	Caudate
chrX:103788511-103789332(+)	ENSG00000123560.13	ENSG00000123560	PLP1	0.0763097949277494	8.74497802124384	1.00887242713114	0.31366489417984	0.874260328256573	Junction	Caudate
chr16:66730224-66732338(-)	ENSG00000135720.12	ENSG00000135720	DYNC1LI2	0.0350629640922541	5.02795321604165	1.00885679839207	0.313672380876131	0.874260328256573	Junction	Caudate
chr3:186251920-186253092(-)	ENSG00000058866.14	ENSG00000058866	DGKG	0.0513082036803007	0.817722560097287	1.00885557301905	0.313672967876373	0.874260328256573	Junction	Caudate
chr9:120659576-120713757(-)	ENSG00000106780.8	ENSG00000106780	MEGF9	0.0560151121782489	0.966261475275726	1.00881341186966	0.313693165111125	0.874260328256573	Junction	Caudate
chr9:138102808-138105698(+)	ENSG00000148408.12	ENSG00000148408	CACNA1B	0.0597640583155827	1.62354473405831	1.00881144983938	0.313694105039681	0.874260328256573	Junction	Caudate
chr6:158043400-158054966(+)	ENSG00000078269.13	ENSG00000078269	SYNJ2	0.0773146943645487	2.08038791724337	1.00879174816107	0.313703543412012	0.874260328256573	Junction	Caudate
chr3:126630938-126631763(-)	ENSG00000197763.13	ENSG00000197763	TXNRD3	0.0716628290800091	-0.37239203197839	1.00878528713522	0.313706638700207	0.874260328256573	Junction	Caudate
chr5:150081025-150086378(-)	ENSG00000182578.13	ENSG00000182578	CSF1R	0.0761150851437056	1.98174794047471	1.00875794261367	0.313719738882731	0.874260328256573	Junction	Caudate
chr12:55991454-55992096(+)	ENSG00000111540.15	ENSG00000111540	RAB5B	0.0194865765893141	4.34263899029918	1.00875754697868	0.31371992842575	0.874260328256573	Junction	Caudate
chr5:176479257-176486354(+)	ENSG00000113194.12	ENSG00000113194	FAF2	-0.0417723600464753	1.80561851552933	-1.00875161572016	0.313722770015212	0.874260328256573	Junction	Caudate
chr15:24507424-24508860(+)	ENSG00000259905.5	ENSG00000259905	PWRN1	-0.1433570902593	-1.50262387685456	-1.00874810322477	0.313724452814467	0.874260328256573	Junction	Caudate
chr1:161173728-161173858(-)	ENSG00000158850.14	ENSG00000158850	B4GALT3	0.0415794366932967	1.55900772690469	1.00872945661071	0.313733386309167	0.874260328256573	Junction	Caudate
chr3:47877524-47891023(-)	ENSG00000047849.21	ENSG00000047849	MAP4	0.0318738692552164	3.11272070328797	1.00871109895449	0.313742181529831	0.874260328256573	Junction	Caudate
chr5:176911390-176943334(-)	ENSG00000087206.16	ENSG00000087206	UIMC1	-0.0471112052620923	2.11705878385677	-1.00870375853112	0.313745698399263	0.874260328256573	Junction	Caudate
chr7:30621506-30622321(+)				0.0344000687154172	2.99250550693864	1.00869663375753	0.313749111973657	0.874260328256573	Junction	Caudate
chr2:201017171-201022830(-)	ENSG00000155744.9	ENSG00000155744	FAM126B	0.0525714033773529	1.31228399750252	1.00868569951463	0.313754350763503	0.874260328256573	Junction	Caudate
chr10:86692572-86709904(+)	ENSG00000122367.19	ENSG00000122367	LDB3	0.110408831160717	-0.754916051611358	1.00868456037993	0.31375489654648	0.874260328256573	Junction	Caudate
chr14:60153179-60153958(-)	ENSG00000100612.13	ENSG00000100612	DHRS7	-0.0397798410000498	2.2033650315667	-1.00868069524816	0.313756748415661	0.874260328256573	Junction	Caudate
chr20:14493509-14684842(+)	ENSG00000172264.16	ENSG00000172264	MACROD2	0.0553129316809599	2.14985446921262	1.00866596457184	0.313763806271117	0.874260328256573	Junction	Caudate
chr1:11095882-11098019(-)	ENSG00000171824.13	ENSG00000171824	EXOSC10	0.0352923608716934	2.24440580459816	1.00866587635962	0.313763848536229	0.874260328256573	Junction	Caudate
chr16:58543904-58545360(-)	ENSG00000125107.17	ENSG00000125107	CNOT1	0.0259854144004094	2.83361315547612	1.00864885026786	0.313772006317122	0.874267704072979	Junction	Caudate
chr1:163306330-163321621(-)	ENSG00000143248.12	ENSG00000143248	RGS5	0.0996544594780329	-1.02598094727493	1.00863540928591	0.313778446448655	0.874270293801882	Junction	Caudate
chr12:3583209-3592230(+)	ENSG00000111218.11	ENSG00000111218	PRMT8	0.0661890933024873	1.55103541714244	1.00862368924429	0.313784062077602	0.874270586196442	Junction	Caudate
chr6:31947844-31947944(+)	ENSG00000244255.5	ENSG00000244255	XXbac-BPG116M5.17	-0.118621517324332	-1.18804013596345	-1.00860483182986	0.313793097700406	0.874280407259482	Junction	Caudate
chr17:2998377-3005368(+)	ENSG00000132359.14	ENSG00000132359	RAP1GAP2	0.0543711442426386	1.17936318564236	1.00858393797803	0.313803109292882	0.874292947145668	Junction	Caudate
chrX:101042313-101051783(-)	ENSG00000188917.14	ENSG00000188917	TRMT2B	0.0828804040766772	-0.809889036308905	1.00854742311913	0.313820606424229	0.874326341830638	Junction	Caudate
chr9:131521473-131522046(+)	ENSG00000130714.15	ENSG00000130714	POMT1	-0.0446032443857162	1.07097157114793	-1.00850382161769	0.313841500165617	0.874368014982423	Junction	Caudate
chr1:183630638-183633081(-)	ENSG00000162704.15	ENSG00000162704	ARPC5	0.0312142831949213	3.69820037729787	1.00846005506344	0.313862473923884	0.874368014982423	Junction	Caudate
chr1:39743925-39745374(+)	ENSG00000084072.16	ENSG00000084072	PPIE	0.0354291159639025	1.92221784453943	1.00844619658286	0.313869115362124	0.874368014982423	Junction	Caudate
chr22:30532857-30533995(-)	ENSG00000214491.8	ENSG00000214491	SEC14L6	-0.102278156217708	-1.42950133584617	-1.00843880561408	0.313872657394625	0.874368014982423	Junction	Caudate
chr7:158739122-158741522(-)	ENSG00000117868.15	ENSG00000117868	ESYT2	-0.0353269925317269	3.156938179916	-1.00843066862068	0.313876556980941	0.874368014982423	Junction	Caudate
chr2:24762777-24768220(+)	ENSG00000084676.15	ENSG00000084676	NCOA1	0.0415712655403044	1.57219371061322	1.00842996971891	0.313876891925286	0.874368014982423	Junction	Caudate
chr17:68103059-68106421(+)	ENSG00000237854.3	ENSG00000237854	LINC00674	-0.0973766854356705	-1.25572015660279	-1.00840332342555	0.313889662172407	0.874368014982423	Junction	Caudate
chr14:51247221-51249325(+)	ENSG00000139921.12	ENSG00000139921	TMX1	-0.0452770487031161	1.790880352556	-1.0083929014983	0.313894656978705	0.874368014982423	Junction	Caudate
chr7:75199726-75200120(-)	ENSG00000277053.4	ENSG00000277053	GTF2IP1	0.0313191596844071	4.23359698061396	1.00837233057284	0.313904515941549	0.874368014982423	Junction	Caudate
chr19:35302709-35309873(+)	ENSG00000105695.14	ENSG00000105695	MAG	0.0842763835738865	3.83653565869749	1.00837215933209	0.313904598012423	0.874368014982423	Junction	Caudate
chr14:75109878-75110320(-)	ENSG00000119638.12	ENSG00000119638	NEK9	0.0342457226604228	2.27066934129582	1.00837029994738	0.313905489164128	0.874368014982423	Junction	Caudate
chr12:95105087-95106953(-)	ENSG00000180263.13	ENSG00000180263	FGD6	-0.0539258552123488	0.945222501303212	-1.00835662501754	0.313912043231384	0.874368014982423	Junction	Caudate
chr7:14574373-14580744(-)	ENSG00000136267.13	ENSG00000136267	DGKB	-0.181822932735358	-1.27826041184156	-1.00835556822711	0.313912549729556	0.874368014982423	Junction	Caudate
chr5:53110149-53112239(+)	ENSG00000247796.2	ENSG00000247796	CTD-2366F13.1	0.0809534479198359	-0.91498958314279	1.00834440235968	0.313917901335851	0.874368014982423	Junction	Caudate
chr12:109451814-109456117(-)	ENSG00000110906.12	ENSG00000110906	KCTD10	-0.0362567917320064	1.92963975925009	-1.00833418785725	0.313922797022199	0.874368014982423	Junction	Caudate
chr6:32002256-32002398(+)	ENSG00000244731.7	ENSG00000244731	C4A	-0.131034733129749	1.43617310042938	-1.00833221012365	0.313923744931603	0.874368014982423	Junction	Caudate
chr1:31744732-31755998(-)	ENSG00000121753.12	ENSG00000121753	ADGRB2	0.0479050960741395	3.25196539625629	1.00832019829578	0.313929502130088	0.874368699863739	Junction	Caudate
chr1:115651485-115659640(+)	ENSG00000173218.14	ENSG00000173218	VANGL1	-0.106089834538547	-1.54974584145031	-1.0082444878912	0.313965791286728	0.874418685368807	Junction	Caudate
chr12:50085547-50086160(+)	ENSG00000066117.14	ENSG00000066117	SMARCD1	0.0418794975872765	1.10475329049904	1.0082296369916	0.313972909875367	0.874418685368807	Junction	Caudate
chr4:47554915-47557663(+)	ENSG00000145246.13	ENSG00000145246	ATP10D	-0.0649871596657769	-0.136589815330497	-1.00820122778969	0.313986527759639	0.874418685368807	Junction	Caudate
chr19:47349353-47352753(+)	ENSG00000134815.18	ENSG00000134815	DHX34	0.102789271059089	-1.21493515140213	1.00818369369364	0.313994932882088	0.874418685368807	Junction	Caudate
chr1:227011064-227016079(-)	ENSG00000143776.18	ENSG00000143776	CDC42BPA	0.0636344955343556	0.954809498037334	1.0081801196193	0.313996646164142	0.874418685368807	Junction	Caudate
chr19:39457741-39458817(+)	ENSG00000196235.13	ENSG00000196235	SUPT5H	0.051635033368252	2.65796493808589	1.00815219397566	0.314010032920895	0.874418685368807	Junction	Caudate
chr16:173511-177321(+)				0.320754616615884	-1.20031994943173	1.0081501185725	0.314011027824997	0.874418685368807	Junction	Caudate
chr6:170583748-170584298(-)	ENSG00000071994.10	ENSG00000071994	PDCD2	0.0548209369713516	0.859302801785276	1.00814846346235	0.314011821251067	0.874418685368807	Junction	Caudate
chr1:52358759-52359026(-)	ENSG00000154222.14	ENSG00000154222	CC2D1B	0.0618815363505129	0.225217690117056	1.00814420198859	0.314013864120815	0.874418685368807	Junction	Caudate
chr3:52527376-52527616(-)	ENSG00000168268.10	ENSG00000168268	NT5DC2	-0.0666986602395433	0.381198308857872	-1.00814165995589	0.314015082727293	0.874418685368807	Junction	Caudate
chr10:97021414-97030756(-)	ENSG00000187122.16	ENSG00000187122	SLIT1	-0.0641719796864724	1.9133447139067	-1.00813239196756	0.314019525666925	0.874418685368807	Junction	Caudate
chr16:30653409-30654229(+)	ENSG00000156858.11	ENSG00000156858	PRR14	0.0712029071426211	-0.519311208710039	1.00812364925517	0.314023716834916	0.874418685368807	Junction	Caudate
chr1:39460795-39461882(+)	ENSG00000127603.23	ENSG00000127603	MACF1	0.0235928441560572	3.81171056470112	1.00811036730274	0.314030084139402	0.874418685368807	Junction	Caudate
chr8:60781431-60794985(+)	ENSG00000171316.11	ENSG00000171316	CHD7	0.0570496520751092	1.220382117337	1.00810395616542	0.314033157638486	0.874418685368807	Junction	Caudate
chr7:45657886-45660041(+)	ENSG00000164742.14	ENSG00000164742	ADCY1	-0.0662863297211374	3.83869944309604	-1.00808217483732	0.314043599755056	0.874418685368807	Junction	Caudate
chr19:19224434-19224976(+)	ENSG00000130287.13	ENSG00000130287	NCAN	0.0497689136472659	1.88187615344623	1.00806529166853	0.314051693818532	0.874418685368807	Junction	Caudate
chr16:66389523-66390402(+)	ENSG00000179776.17	ENSG00000179776	CDH5	-0.0821030990189292	0.15683804663334	-1.00806411360044	0.314052258608516	0.874418685368807	Junction	Caudate
chr11:117842782-117876591(-)	ENSG00000255245.4	ENSG00000255245	FXYD6-FXYD2	-0.068075236975661	2.59657412415225	-1.00806022617697	0.314054122323765	0.874418685368807	Junction	Caudate
chr2:27461518-27461758(-)	ENSG00000138002.14	ENSG00000138002	IFT172	-0.048055267260004	1.54072894886418	-1.00805166014844	0.314058229089672	0.874418685368807	Junction	Caudate
chr1:32864798-32867752(-)	ENSG00000160097.15	ENSG00000160097	FNDC5	-0.0587815165591996	0.562828292966198	-1.00805161812224	0.314058249238161	0.874418685368807	Junction	Caudate
chr12:54963243-54963741(-)	ENSG00000135426.15	ENSG00000135426	TESPA1	0.1090744609111	2.5940827677783	1.00802752900476	0.314069798347354	0.874418685368807	Junction	Caudate
chr11:60842883-60847923(+)	ENSG00000110104.11	ENSG00000110104	CCDC86	0.0482946940999882	0.819417154447527	1.00802209624479	0.314072403028562	0.874418685368807	Junction	Caudate
chr12:6581174-6581290(-)	ENSG00000111642.14	ENSG00000111642	CHD4	0.0210815948397591	3.7963107717081	1.00801416211646	0.314076206990877	0.874418685368807	Junction	Caudate
chr6:43449205-43449421(+)	ENSG00000124574.14	ENSG00000124574	ABCC10	-0.070974582301266	-0.488576385510973	-1.00799687644547	0.314084494590232	0.874418685368807	Junction	Caudate
chr6:24869148-24870865(-)	ENSG00000111913.16	ENSG00000111913	FAM65B	-0.0501198667551721	1.62857009841499	-1.00798710674278	0.31408917872924	0.874418685368807	Junction	Caudate
chr6:90561668-90568557(-)	ENSG00000135341.17	ENSG00000135341	MAP3K7	-0.0356495183870471	1.53293410607571	-1.00798382778411	0.314090750854789	0.874418685368807	Junction	Caudate
chr9:35841268-35841525(+)	ENSG00000137103.16	ENSG00000137103	TMEM8B	-0.0404322392892914	1.82405763233098	-1.00796541247654	0.314099580332367	0.874427922013934	Junction	Caudate
chr14:72714502-72723632(-)	ENSG00000205683.11	ENSG00000205683	DPF3	0.0497507931410961	0.711850500689599	1.00794902659127	0.314107436912744	0.874434449915015	Junction	Caudate
chr17:58732545-58734117(+)	ENSG00000108384.14	ENSG00000108384	RAD51C	0.0458803165246983	0.836680351001742	1.00793090726403	0.314116124781846	0.874435545052487	Junction	Caudate
chr12:57604859-57606189(+)	ENSG00000178498.15	ENSG00000178498	DTX3	0.0376257530495306	2.27545018402178	1.00792521581688	0.314118853754089	0.874435545052487	Junction	Caudate
chr17:29114098-29114906(-)	ENSG00000196535.15	ENSG00000196535	MYO18A	0.0383158555207425	2.87828625740315	1.00789632587755	0.314132706332267	0.87445876367936	Junction	Caudate
chr3:157153157-157157010(-)	ENSG00000163660.11	ENSG00000163660	CCNL1	-0.104383898576888	-0.708065014364004	-1.00785981622342	0.314150213101675	0.87447502915563	Junction	Caudate
chr11:67045878-67048583(+)	ENSG00000173227.13	ENSG00000173227	SYT12	0.0643610781639929	1.49859380541031	1.0078409934508	0.314159239074008	0.87447502915563	Junction	Caudate
chr17:28615799-28616095(-)	ENSG00000007202.14	ENSG00000007202	KIAA0100	0.0233086688533283	3.64275800226132	1.00783072968238	0.314164160870039	0.87447502915563	Junction	Caudate
chrX:47571013-47571322(+)	ENSG00000078061.12	ENSG00000078061	ARAF	-0.0660361916432468	0.240622632511981	-1.00781380944661	0.314172274760246	0.87447502915563	Junction	Caudate
chr3:128893657-128895309(+)	ENSG00000177646.18	ENSG00000177646	ACAD9	0.0344301806199028	1.94533869730129	1.00781369769683	0.31417232834893	0.87447502915563	Junction	Caudate
chr2:95954006-95956785(-)	ENSG00000174501.14	ENSG00000174501	ANKRD36C	0.0456397652693435	1.56688589187428	1.00780976098204	0.314174216171969	0.87447502915563	Junction	Caudate
chr22:17896362-17896723(-)	ENSG00000243156.7	ENSG00000243156	MICAL3	0.0399125441050871	1.74308347211458	1.00779169875045	0.314182877880188	0.87447502915563	Junction	Caudate
chr4:155668023-155696755(+)	ENSG00000164116.16	ENSG00000164116	GUCY1A3	0.13816610329061	-1.01265406007341	1.00777826933497	0.314189318032597	0.87447502915563	Junction	Caudate
chr2:26467502-26468407(-)	ENSG00000115155.16	ENSG00000115155	OTOF	0.0730479660707016	2.17218723524488	1.00777487032999	0.314190948058545	0.87447502915563	Junction	Caudate
chr18:62550461-62556202(+)	ENSG00000141664.9	ENSG00000141664	ZCCHC2	0.0345366371411474	2.42492435380041	1.00776103822567	0.314197581436509	0.87447502915563	Junction	Caudate
chr22:45729591-45738730(+)	ENSG00000130638.15	ENSG00000130638	ATXN10	0.0345948644982163	4.67275497171461	1.00775770252015	0.314199181134311	0.87447502915563	Junction	Caudate
chr8:35748696-35750581(+)	ENSG00000156687.10	ENSG00000156687	UNC5D	-0.0817604874080511	-0.71748131671417	-1.00773975787782	0.314207786903774	0.874483639609217	Junction	Caudate
chr16:374152-374220(-)	ENSG00000129925.10	ENSG00000129925	TMEM8A	0.0479552610049366	1.42714366249636	1.00772420774035	0.31421524445875	0.874489054177366	Junction	Caudate
chrX:81319186-81319597(+)				-0.121142078878575	-1.12767103999523	-1.00768514067324	0.314233980808738	0.874525857897525	Junction	Caudate
chr14:49853828-49862599(-)				0.112020737036213	2.10812816549327	1.00763358259172	0.314258708909401	0.874569362609262	Junction	Caudate
chrX:53586572-53586781(-)	ENSG00000086758.15	ENSG00000086758	HUWE1	0.020899133203479	4.16801451432391	1.00762956048632	0.314260638031067	0.874569362609262	Junction	Caudate
chr15:89155535-89175811(+)	ENSG00000140526.17	ENSG00000140526	ABHD2	-0.0341296834041151	3.1441681512316	-1.00758899559805	0.314280094597954	0.874581889655037	Junction	Caudate
chr17:32771221-32772788(-)	ENSG00000176658.16	ENSG00000176658	MYO1D	0.0746191940543376	1.81273427114655	1.00758531768063	0.314281858715749	0.874581889655037	Junction	Caudate
chr3:105702460-105703987(-)	ENSG00000114423.18	ENSG00000114423	CBLB	0.0717470607344769	0.0271898115073603	1.00757658743725	0.314286046214333	0.874581889655037	Junction	Caudate
chr6:52995763-52995782(+)				-0.55594286338379	-2.0012577024674	-1.00755892890576	0.314294516317094	0.874581889655037	Junction	Caudate
chr1:103526263-103527694(+)	ENSG00000185946.15	ENSG00000185946	RNPC3	-0.0452760760039933	2.24390136025651	-1.00755535571261	0.314296230255592	0.874581889655037	Junction	Caudate
chr3:48420957-48421223(-)	ENSG00000164050.12	ENSG00000164050	PLXNB1	0.139926108953975	-1.76880037200675	1.00753844772568	0.314304340522081	0.874581889655037	Junction	Caudate
chr2:200459828-200467289(+)	ENSG00000196141.13	ENSG00000196141	SPATS2L	-0.0353778539278136	2.34748676068858	-1.00752671734791	0.314309967322163	0.874581889655037	Junction	Caudate
chr7:150791624-150792055(-)	ENSG00000106565.17	ENSG00000106565	TMEM176B	-0.066152032256493	1.88904782176719	-1.00751500547935	0.314315585310136	0.874581889655037	Junction	Caudate
chr5:138191536-138191861(-)	ENSG00000094880.10	ENSG00000094880	CDC23	-0.0438758743639894	0.833915384342896	-1.00748400264723	0.314330457171503	0.874581889655037	Junction	Caudate
chr6:100509534-100509931(-)	ENSG00000112249.13	ENSG00000112249	ASCC3	0.0461488864815299	0.952227968745147	1.0074826404224	0.314331110632744	0.874581889655037	Junction	Caudate
chr19:49682260-49683926(+)	ENSG00000126457.21	ENSG00000126457	PRMT1	-0.0232384962471519	3.70567207977252	-1.00747563353809	0.314334471859544	0.874581889655037	Junction	Caudate
chr14:21495393-21496545(+)	ENSG00000092203.13	ENSG00000092203	TOX4	0.0287898209583433	2.64757689831333	1.00747229080755	0.314336075387386	0.874581889655037	Junction	Caudate
chr11:47815650-47815945(-)	ENSG00000030066.13	ENSG00000030066	NUP160	-0.0541733468073507	0.479482889260067	-1.00746015069151	0.314341899119105	0.874581889655037	Junction	Caudate
chr16:1607298-1610663(-)	ENSG00000187535.13	ENSG00000187535	IFT140	-0.0677074005454288	-0.41055027125707	-1.00745638279785	0.314343706628813	0.874581889655037	Junction	Caudate
chrX:136685824-136687931(-)	ENSG00000129675.15	ENSG00000129675	ARHGEF6	0.042249205597473	2.20434553295291	1.00744198523657	0.314350613397505	0.874581889655037	Junction	Caudate
chr5:97177292-97177731(-)	ENSG00000058729.10	ENSG00000058729	RIOK2	0.0357056156736465	1.57818271672788	1.0074327135935	0.314355061224211	0.874581889655037	Junction	Caudate
chr12:106427359-106430272(+)	ENSG00000013503.9	ENSG00000013503	POLR3B	0.0735558523092584	-0.433878910805816	1.0074248065683	0.314358854444239	0.874581889655037	Junction	Caudate
chr12:98531839-98537474(+)	ENSG00000120802.13	ENSG00000120802	TMPO	-0.0385487209591758	1.73747455842876	-1.0073810619769	0.314379840488027	0.874585772854929	Junction	Caudate
chr1:11243301-11247624(-)	ENSG00000198793.12	ENSG00000198793	MTOR	0.0323702912043724	2.5602688114105	1.00736950877213	0.314385383180426	0.874585772854929	Junction	Caudate
chr3:74285492-74295120(-)	ENSG00000113805.8	ENSG00000113805	CNTN3	-0.0695275771316524	0.478695564428567	-1.00735162623352	0.314393962521163	0.874585772854929	Junction	Caudate
chr9:114617302-114624349(+)	ENSG00000157693.14	ENSG00000157693	C9orf91	0.0522218035660103	1.57068649673403	1.00734681099151	0.314396272711854	0.874585772854929	Junction	Caudate
chr17:41819400-41819529(+)	ENSG00000141756.18	ENSG00000141756	FKBP10	-0.0549410991946875	0.944576551208024	-1.0073357442372	0.314401582209741	0.874585772854929	Junction	Caudate
chr15:48334509-48336045(+)	ENSG00000128951.13	ENSG00000128951	DUT	0.029884234535096	3.53367823313456	1.00732498260123	0.31440674537773	0.874585772854929	Junction	Caudate
chr5:33462007-33462098(+)	ENSG00000113407.13	ENSG00000113407	TARS	0.0337484769479017	2.51292945906127	1.00730378067484	0.31441691770379	0.874585772854929	Junction	Caudate
chr8:43102601-43103527(+)	ENSG00000185900.9	ENSG00000185900	POMK	0.0365867619196555	2.29034739489988	1.00729873377703	0.314419339152099	0.874585772854929	Junction	Caudate
chrX:154485650-154485770(-)	ENSG00000102178.12	ENSG00000102178	UBL4A	0.0378495044781493	2.52750445303601	1.00729668497045	0.314420322151383	0.874585772854929	Junction	Caudate
chr16:69320290-69320687(+)	ENSG00000260914.3	ENSG00000260914	RP11-343C2.11	0.0238888488101766	3.33495128194468	1.00726332705185	0.314436327271284	0.874585772854929	Junction	Caudate
chr17:35139315-35139848(-)	ENSG00000073536.17	ENSG00000073536	NLE1	-0.0537209817616339	0.473629024609882	-1.00725924971359	0.314438283613911	0.874585772854929	Junction	Caudate
chr17:5394982-5399551(-)	ENSG00000108559.11	ENSG00000108559	NUP88	-0.0381909722124369	1.31139284778532	-1.0072483761429	0.314443500887694	0.874585772854929	Junction	Caudate
chr3:190623416-190627322(+)	ENSG00000196083.9	ENSG00000196083	IL1RAP	0.0707566259952432	0.348118905200217	1.0072356469539	0.314449608582703	0.874585772854929	Junction	Caudate
chr11:57560433-57567584(-)	ENSG00000156587.15	ENSG00000156587	UBE2L6	-0.0473857874651832	2.42467024503307	-1.00723556626855	0.314449647297239	0.874585772854929	Junction	Caudate
chr2:135920601-135922783(-)	ENSG00000115866.10	ENSG00000115866	DARS	-0.0297985267860548	3.04595687759385	-1.00723096787825	0.314451853707473	0.874585772854929	Junction	Caudate
chr1:202493318-202495292(+)	ENSG00000077157.21	ENSG00000077157	PPP1R12B	0.028472637628026	3.08204223061731	1.00723058791354	0.314452036023475	0.874585772854929	Junction	Caudate
chr18:36030906-36030990(-)	ENSG00000141425.17	ENSG00000141425	RPRD1A	0.0251227808674345	4.01162222577111	1.00720768183252	0.314463027028503	0.874585772854929	Junction	Caudate
chr3:142498775-142499626(-)	ENSG00000175054.14	ENSG00000175054	ATR	0.0359691894033797	1.62344721360374	1.00720258215672	0.314465474036038	0.874585772854929	Junction	Caudate
chr7:72777534-72802399(-)	ENSG00000277149.4	ENSG00000277149	TYW1B	0.101619497663018	-0.702196664242712	1.00718562240398	0.314473612024686	0.874585772854929	Junction	Caudate
chr9:35800842-35801069(+)	ENSG00000159899.14	ENSG00000159899	NPR2	-0.0542070381239637	0.502238559000841	-1.00717047164886	0.314480882099245	0.874585772854929	Junction	Caudate
chr16:14926591-14926656(+)	ENSG00000183458.13	ENSG00000183458	RP11-958N24.1	-0.173294242643762	-1.21908278822238	-1.00712537936455	0.314502520242786	0.874585772854929	Junction	Caudate
chr10:132785453-132785542(-)	ENSG00000148826.8	ENSG00000148826	NKX6-2	0.090031056697739	1.13978891183128	1.00709211000723	0.314518485624596	0.874585772854929	Junction	Caudate
chr12:106689365-106696282(+)	ENSG00000111783.12	ENSG00000111783	RFX4	-0.0549670529651604	1.63852413481383	-1.00708973373738	0.314519625975338	0.874585772854929	Junction	Caudate
chr9:114093973-114094180(-)	ENSG00000136883.12	ENSG00000136883	KIF12	0.127104241329679	-1.54345303480305	1.00708506561855	0.31452186617195	0.874585772854929	Junction	Caudate
chrX:153723289-153724333(-)	ENSG00000185825.15	ENSG00000185825	BCAP31	-0.0272583975735352	3.58485954195707	-1.0070825881878	0.314523055077404	0.874585772854929	Junction	Caudate
chr2:96842512-96848268(-)	ENSG00000213337.8	ENSG00000213337	ANKRD39	-0.0748554343659641	-0.471717763772825	-1.00708002206698	0.314524286547867	0.874585772854929	Junction	Caudate
chr2:164722312-164722424(-)	ENSG00000082438.15	ENSG00000082438	COBLL1	-0.0775128758177137	-0.0520436928010568	-1.00707722942612	0.314525626727944	0.874585772854929	Junction	Caudate
chr2:69338566-69342151(-)	ENSG00000198380.12	ENSG00000198380	GFPT1	0.0335423219397719	1.97017912936839	1.007052636041	0.314537429183392	0.874585772854929	Junction	Caudate
chr5:113553360-113553589(+)	ENSG00000047188.15	ENSG00000047188	YTHDC2	-0.0480038084434753	1.19743323363845	-1.00700350140434	0.314561009950546	0.874585772854929	Junction	Caudate
chr13:20983807-20987880(-)	ENSG00000150457.8	ENSG00000150457	LATS2	-0.0984525319977788	-1.0019514828233	-1.00699771188778	0.314563788540695	0.874585772854929	Junction	Caudate
chr19:1475259-1478773(-)	ENSG00000119559.15	ENSG00000119559	C19orf25	0.0627732296142725	0.293500689907657	1.00699045686169	0.314567270502652	0.874585772854929	Junction	Caudate
chr4:82874752-82875726(-)	ENSG00000138674.16	ENSG00000138674	SEC31A	-0.0218976984223338	2.84678748606892	-1.0069639242959	0.314580004703072	0.874585772854929	Junction	Caudate
chr2:159745938-159747804(+)	ENSG00000136536.14	ENSG00000136536	MARCH7	-0.0305116093062472	3.21929444961182	-1.00691424283658	0.314603850038689	0.874585772854929	Junction	Caudate
chr7:44231055-44232821(-)	ENSG00000058404.19	ENSG00000058404	CAMK2B	0.0585759432067599	5.48496128586305	1.00691374000379	0.314604091386663	0.874585772854929	Junction	Caudate
chr12:108912742-108915782(-)	ENSG00000166111.9	ENSG00000166111	SVOP	0.0548353041239598	2.24803680339347	1.00689431011761	0.314613417371016	0.874585772854929	Junction	Caudate
chr19:12896422-12896909(+)	ENSG00000105607.12	ENSG00000105607	GCDH	-0.0482631352999198	1.46983358037943	-1.00689426291786	0.314613440026241	0.874585772854929	Junction	Caudate
chr4:183284391-183285966(+)	ENSG00000151718.15	ENSG00000151718	WWC2	0.0429481788499645	1.19426035133223	1.00688839159036	0.31461625819038	0.874585772854929	Junction	Caudate
chr16:75627994-75628568(-)	ENSG00000065427.14	ENSG00000065427	KARS	0.0250089918204053	3.41214248638751	1.00687447153954	0.314622939708126	0.874585772854929	Junction	Caudate
chr13:28270867-28271980(+)	ENSG00000152520.13	ENSG00000152520	PAN3	0.0527195585449343	0.792350737578618	1.0068740385772	0.314623147528233	0.874585772854929	Junction	Caudate
chrX:47576641-47577438(-)	ENSG00000008056.12	ENSG00000008056	SYN1	0.0617697072399361	4.05450497990425	1.0068711088564	0.314624553784311	0.874585772854929	Junction	Caudate
chr6:143284226-143333281(+)	ENSG00000146416.17	ENSG00000146416	AIG1	-0.0404301597555632	1.59607702951091	-1.00686919184151	0.314625473947222	0.874585772854929	Junction	Caudate
chr15:28179031-28179141(-)	ENSG00000128731.15	ENSG00000128731	HERC2	0.032450958655903	2.68225030828198	1.00686510718801	0.314627434577801	0.874585772854929	Junction	Caudate
chr18:743416-745707(-)	ENSG00000176105.13	ENSG00000176105	YES1	0.0513620952997782	1.5679594493868	1.00685762140875	0.314631027767094	0.874585772854929	Junction	Caudate
chr6:136273188-136273962(-)	ENSG00000029363.15	ENSG00000029363	BCLAF1	0.114817104810184	-1.3589246079254	1.00685697478336	0.314631338149865	0.874585772854929	Junction	Caudate
chr16:57029857-57029994(+)	ENSG00000140853.15	ENSG00000140853	NLRC5	0.117192526965595	-1.46753679724749	1.00682279747092	0.314647743684203	0.874585772854929	Junction	Caudate
chr7:128401117-128403705(-)	ENSG00000106348.16	ENSG00000106348	IMPDH1	0.0484802181663706	1.76182007994397	1.00682250926943	0.314647882026894	0.874585772854929	Junction	Caudate
chr1:197268483-197328421(+)	ENSG00000134376.14	ENSG00000134376	CRB1	-0.0739622360552558	0.911880699280954	-1.00681530180193	0.314651341773867	0.874585772854929	Junction	Caudate
chr17:34635088-34636006(+)	ENSG00000181291.6	ENSG00000181291	TMEM132E	0.102983255794119	-1.2574868433002	1.00679199264966	0.314662530864598	0.874585772854929	Junction	Caudate
chr1:1732524-1734689(-)	ENSG00000215790.6	ENSG00000215790	SLC35E2	-0.0823294349862514	0.485429392655963	-1.00677806836146	0.314669215064968	0.874585772854929	Junction	Caudate
chr1:153544810-153545752(-)	ENSG00000196154.11	ENSG00000196154	S100A4	0.113374647795064	-0.930976710364684	1.00677225037297	0.314672007953675	0.874585772854929	Junction	Caudate
chr7:140017834-140020024(+)	ENSG00000059377.15	ENSG00000059377	TBXAS1	0.117525840597393	-1.448196077687	1.0067687833284	0.314673672294349	0.874585772854929	Junction	Caudate
chr20:17621548-17621689(-)	ENSG00000125844.15	ENSG00000125844	RRBP1	0.0558454977151075	1.51933165092272	1.0067586984064	0.314678513553248	0.874585772854929	Junction	Caudate
chr12:20650601-20653946(+)	ENSG00000172572.6	ENSG00000172572	PDE3A	-0.0600320308245271	0.194534231413359	-1.00674778150544	0.314683754258396	0.874585772854929	Junction	Caudate
chr18:21560991-21564202(-)	ENSG00000141446.10	ENSG00000141446	ESCO1	-0.0376652897128113	1.66807354783505	-1.0067371034091	0.314688880380083	0.874585772854929	Junction	Caudate
chr2:9484551-9488146(+)	ENSG00000134330.18	ENSG00000134330	IAH1	0.0362799759440459	2.69205816940971	1.00673703355888	0.314688913912529	0.874585772854929	Junction	Caudate
chr8:140746861-140752231(-)	ENSG00000169398.19	ENSG00000169398	PTK2	0.0378904998160241	5.09672922786591	1.00672939262458	0.314692582049774	0.874585772854929	Junction	Caudate
chr1:237441484-237445400(-)	ENSG00000198626.15	ENSG00000198626	RYR2	0.164124923616038	-0.761849275377374	1.00672523665044	0.314694577195066	0.874585772854929	Junction	Caudate
chr1:151168339-151168985(+)	ENSG00000163156.11	ENSG00000163156	SCNM1	0.03338642633979	2.08377237665292	1.0067231949148	0.31469555736766	0.874585772854929	Junction	Caudate
chr11:9729452-9732528(+)	ENSG00000133789.14	ENSG00000133789	SWAP70	-0.0540435424758321	0.975343146766041	-1.00671255828432	0.314700663709544	0.874585772854929	Junction	Caudate
chr17:7900732-7900851(+)	ENSG00000170004.16	ENSG00000170004	CHD3	0.0416273051949738	3.00059801397451	1.00671075972877	0.314701527149999	0.874585772854929	Junction	Caudate
chr15:34389769-34391122(-)	ENSG00000175265.17	ENSG00000175265	GOLGA8A	-0.117715483397002	0.123861548859182	-1.0067027476597	0.31470537355813	0.874585772854929	Junction	Caudate
chr10:988528-992488(+)	ENSG00000107937.18	ENSG00000107937	GTPBP4	-0.0415986626312652	2.03385075737272	-1.0067016048588	0.314705922192809	0.874585772854929	Junction	Caudate
chr11:62715938-62716988(-)	ENSG00000234857.2	ENSG00000234857	HNRNPUL2-BSCL2	-0.0310383629448552	4.30188675130048	-1.00666812966671	0.314721993208531	0.874585772854929	Junction	Caudate
chr16:29979309-29979416(+)	ENSG00000149930.17	ENSG00000149930	TAOK2	0.0257571183260899	3.39782789481494	1.00666169391766	0.314725082992204	0.874585772854929	Junction	Caudate
chr10:67219871-67521841(-)	ENSG00000183230.16	ENSG00000183230	CTNNA3	0.0762136960898144	1.79640233317229	1.00664803041515	0.314731642864825	0.874585772854929	Junction	Caudate
chr19:17331216-17331294(-)	ENSG00000074855.10	ENSG00000074855	ANO8	0.0494059012046265	0.944489346657291	1.00664510845722	0.314733045713902	0.874585772854929	Junction	Caudate
chrX:49033783-49034133(-)	ENSG00000068323.16	ENSG00000068323	TFE3	-0.027791355183136	3.2581476916364	-1.00663191328884	0.314739380842721	0.874585772854929	Junction	Caudate
chr4:24543027-24548854(-)	ENSG00000109606.12	ENSG00000109606	DHX15	-0.0242142077490616	3.49850333799921	-1.00662455757936	0.314742912426994	0.874585772854929	Junction	Caudate
chr9:131261351-131275856(-)	ENSG00000126882.12	ENSG00000126882	FAM78A	0.0629872181874658	0.428552522682788	1.00660237154804	0.314753564425206	0.874585772854929	Junction	Caudate
chr12:7931486-7932986(-)	ENSG00000059804.15	ENSG00000059804	SLC2A3	-0.0637544449314829	2.29741425483043	-1.0065921090831	0.314758491739237	0.874585772854929	Junction	Caudate
chr17:46358415-46361675(-)	ENSG00000228696.8	ENSG00000228696	ARL17B	0.0779925046846841	0.0559332851842196	1.00658786919899	0.314760527448306	0.874585772854929	Junction	Caudate
chr7:75558256-75559731(-)	ENSG00000127946.16	ENSG00000127946	HIP1	0.0596392468597786	1.92774034865248	1.00657807475748	0.314765230117934	0.874585772854929	Junction	Caudate
chr11:116877043-116896252(-)	ENSG00000160584.15	ENSG00000160584	SIK3	0.0312546186133453	3.24615382895931	1.00656791304139	0.314770109178525	0.874585772854929	Junction	Caudate
chr1:53262565-53264168(-)	ENSG00000157193.15	ENSG00000157193	LRP8	-0.0570902767469972	0.367112299385425	-1.00656474355666	0.314771630989575	0.874585772854929	Junction	Caudate
chr10:115241726-115265192(+)	ENSG00000107518.16	ENSG00000107518	ATRNL1	0.0486713812225348	3.90232445204914	1.00654677899328	0.314780256669799	0.874585772854929	Junction	Caudate
chr11:756003-758949(+)	ENSG00000177156.10	ENSG00000177156	TALDO1	0.0398279861158949	3.84084521696375	1.0065375476955	0.314784689135584	0.874585772854929	Junction	Caudate
chr11:75207403-75207927(-)				-0.0746991862962524	-0.15505907219289	-1.00653747063563	0.314784726136541	0.874585772854929	Junction	Caudate
chr15:51777019-51781043(+)	ENSG00000128872.9	ENSG00000128872	TMOD2	0.0243096920904157	5.11071670074417	1.00646489153723	0.314819576885382	0.874598689430833	Junction	Caudate
chr13:31152952-31154632(-)	ENSG00000120694.19	ENSG00000120694	HSPH1	0.0730181935620154	4.77193851134847	1.00646164877283	0.314821134042781	0.874598689430833	Junction	Caudate
chr4:186603035-186603175(-)	ENSG00000083857.13	ENSG00000083857	FAT1	0.0437796932839962	2.11162142795796	1.00645225945239	0.314825642770795	0.874598689430833	Junction	Caudate
chr8:140879638-140883101(-)	ENSG00000169398.19	ENSG00000169398	PTK2	-0.0514881532253446	1.30763093908876	-1.00645029619358	0.314826585528113	0.874598689430833	Junction	Caudate
chr12:117232132-117234564(-)	ENSG00000089250.18	ENSG00000089250	NOS1	0.0549345591689655	2.13210475084963	1.00643376262602	0.314834525024843	0.874598689430833	Junction	Caudate
chr9:97374649-97375453(+)	ENSG00000255036.6	ENSG00000255036	RP11-23J9.4	-0.0711229319594685	0.167907589131299	-1.00643090411679	0.314835897707788	0.874598689430833	Junction	Caudate
chr9:131650950-131739769(-)	ENSG00000107263.18	ENSG00000107263	RAPGEF1	0.0426862680220764	2.7013125902442	1.00642247737235	0.314839944332478	0.874598689430833	Junction	Caudate
chr19:1428996-1429966(+)	ENSG00000071626.16	ENSG00000071626	DAZAP1	0.0578514273823915	0.65064036788196	1.00641208264868	0.314844936051898	0.874598689430833	Junction	Caudate
chr12:15911415-15956935(+)	ENSG00000023697.12	ENSG00000023697	DERA	-0.0592327607029638	0.822401060823346	-1.00639966641228	0.314850898603834	0.874598689430833	Junction	Caudate
chr22:37061630-37062524(+)	ENSG00000100379.17	ENSG00000100379	KCTD17	0.0526050487058706	4.09340554666432	1.00639085193484	0.3148551315565	0.874598689430833	Junction	Caudate
chr7:47283866-47291954(-)	ENSG00000136205.16	ENSG00000136205	TNS3	0.0519086699231551	2.75423206257063	1.0063826838598	0.314859054122611	0.874598689430833	Junction	Caudate
chrX:3072176-3076547(+)	ENSG00000062096.14	ENSG00000062096	ARSF	0.0940836138316914	-0.342210286959924	1.00635478221332	0.314872453612544	0.874598689430833	Junction	Caudate
chr22:37621697-37623326(+)	ENSG00000100083.18	ENSG00000100083	GGA1	-0.0373124828828594	1.31251252923217	-1.00630461058044	0.314896548989849	0.874598689430833	Junction	Caudate
chr4:46305712-46310172(-)	ENSG00000151834.15	ENSG00000151834	GABRA2	-0.0426809112311992	3.30658855237224	-1.00629820809351	0.314899623929229	0.874598689430833	Junction	Caudate
chr4:166008062-166014435(+)	ENSG00000038295.7	ENSG00000038295	TLL1	-0.112981894503279	-1.56613726724785	-1.00627658410738	0.314910009484844	0.874598689430833	Junction	Caudate
chr3:105550260-105552467(+)	ENSG00000170017.12	ENSG00000170017	ALCAM	0.0410560183427895	3.2805391860726	1.00623873898122	0.314928186264098	0.874598689430833	Junction	Caudate
chr3:53885562-53885825(-)	ENSG00000113811.10	ENSG00000113811	SELK	-0.0302071342810455	4.59113617710566	-1.00622415387193	0.314935191586368	0.874598689430833	Junction	Caudate
chr1:31683248-31683333(-)	ENSG00000084636.17	ENSG00000084636	COL16A1	0.076661680198957	1.70467652844618	1.00621529944603	0.314939444474514	0.874598689430833	Junction	Caudate
chr2:88575447-88576553(-)	ENSG00000172071.11	ENSG00000172071	EIF2AK3	-0.0452473024970597	0.885124872231779	-1.0062045901728	0.314944588318957	0.874598689430833	Junction	Caudate
chr11:126974484-126974543(-)				-0.146402843908071	-0.888146339161437	-1.00617161332676	0.314960428002067	0.874598689430833	Junction	Caudate
chr11:504997-506608(-)	ENSG00000023191.16	ENSG00000023191	RNH1	-0.0977999543828326	1.32244693251128	-1.00616255230976	0.314964780348953	0.874598689430833	Junction	Caudate
chr9:111647260-111649452(+)	ENSG00000059769.19	ENSG00000059769	DNAJC25	-0.0597083828556032	-0.0760301973216746	-1.00615815487088	0.314966892618358	0.874598689430833	Junction	Caudate
chr9:83298817-83299111(-)	ENSG00000172159.15	ENSG00000172159	FRMD3	-0.0983030340425816	-1.17295381327081	-1.00615437501134	0.314968708246669	0.874598689430833	Junction	Caudate
chr7:125117029-125118628(+)	ENSG00000224897.6	ENSG00000224897	POT1-AS1	0.118336526644065	-1.2921299923178	1.00614029393783	0.314975472049688	0.874598689430833	Junction	Caudate
chr7:2216000-2216156(-)	ENSG00000002822.15	ENSG00000002822	MAD1L1	0.0441195529559837	1.13051162669278	1.00613237028774	0.314979278194277	0.874598689430833	Junction	Caudate
chr10:30110832-30121042(+)				-0.0807339616099682	0.0585128846132828	-1.00612570067964	0.314982481980261	0.874598689430833	Junction	Caudate
chr10:97452285-97452414(+)	ENSG00000171307.18	ENSG00000171307	ZDHHC16	0.0412922262096378	1.46243828450449	1.0061231510649	0.314983706708572	0.874598689430833	Junction	Caudate
chr2:120090517-120091554(+)	ENSG00000115109.13	ENSG00000115109	EPB41L5	-0.0388036749410652	2.19190858347973	-1.00612072158873	0.314984873730258	0.874598689430833	Junction	Caudate
chr17:4144006-4149890(+)	ENSG00000167740.9	ENSG00000167740	CYB5D2	0.0408505837122225	1.32067906413166	1.00609497664773	0.314997240729652	0.874598689430833	Junction	Caudate
chr8:61562881-61567167(-)	ENSG00000198363.16	ENSG00000198363	ASPH	-0.0417953643800851	1.64065598831074	-1.00609253973255	0.314998411357922	0.874598689430833	Junction	Caudate
chr7:121371424-121372109(-)	ENSG00000196937.10	ENSG00000196937	FAM3C	-0.0402321205124728	2.04498372973264	-1.00608105395984	0.315003928851735	0.874598689430833	Junction	Caudate
chr1:148559073-148559792(-)	ENSG00000270629.5	ENSG00000270629	NBPF14	-0.168659723372454	-2.3937762381997	-1.00604442314126	0.315021525857339	0.874598689430833	Junction	Caudate
chr1:235728132-235729595(-)	ENSG00000143669.13	ENSG00000143669	LYST	-0.0406318598592479	1.50239382798297	-1.00603310143094	0.315026964802283	0.874598689430833	Junction	Caudate
chr19:50512291-50512359(-)	ENSG00000204653.9	ENSG00000204653	ASPDH	-0.0639676776540953	0.997947545837107	-1.00603195719149	0.315027514497885	0.874598689430833	Junction	Caudate
chr10:25955009-25996489(+)	ENSG00000095777.14	ENSG00000095777	MYO3A	0.0940800608209113	-0.904465266793087	1.00602903205142	0.31502891974565	0.874598689430833	Junction	Caudate
chr11:119101139-119101494(-)	ENSG00000172269.17	ENSG00000172269	DPAGT1	-0.0666919086692672	0.0909999329697244	-1.00602324510891	0.315031699825738	0.874598689430833	Junction	Caudate
chr10:115267006-115268325(+)	ENSG00000107518.16	ENSG00000107518	ATRNL1	0.0475129297006682	4.40273651446355	1.00602280184758	0.315031912771669	0.874598689430833	Junction	Caudate
chr9:101547215-101547398(+)	ENSG00000155827.11	ENSG00000155827	RNF20	0.0307497375685056	2.46967293941016	1.00601783357079	0.315034299574068	0.874598689430833	Junction	Caudate
chr1:16608780-16613337(-)	ENSG00000219481.10	ENSG00000219481	NBPF1	0.0639044284815798	1.38787916723364	1.00600762744123	0.315039202722877	0.874598689430833	Junction	Caudate
chr3:52515046-52515422(+)	ENSG00000010327.10	ENSG00000010327	STAB1	-0.101440338510998	-0.163419184546911	-1.00595352228288	0.315065196340014	0.874598689430833	Junction	Caudate
chr4:7726904-7728349(+)	ENSG00000184985.16	ENSG00000184985	SORCS2	-0.0476485273650541	1.1961539327482	-1.00592002778157	0.315081288735462	0.874598689430833	Junction	Caudate
chr17:80625794-80643727(+)	ENSG00000141564.13	ENSG00000141564	RPTOR	-0.033904032257331	1.86613218360833	-1.0059138768375	0.315084244008545	0.874598689430833	Junction	Caudate
chr15:41816651-41816909(+)	ENSG00000137802.13	ENSG00000137802	MAPKBP1	0.0366761135868619	1.58112917930983	1.00590763626933	0.31508724236097	0.874598689430833	Junction	Caudate
chr16:84489423-84495682(-)	ENSG00000140950.15	ENSG00000140950	TLDC1	0.0528840755537354	0.371210332186967	1.00588072442891	0.3151001726784	0.874598689430833	Junction	Caudate
chr17:38467332-38469143(+)	ENSG00000275832.4	ENSG00000275832	ARHGAP23	0.0576362303428847	2.32353677770432	1.0058768305424	0.315102043600934	0.874598689430833	Junction	Caudate
chr11:67289551-67290077(+)	ENSG00000172932.14	ENSG00000172932	ANKRD13D	0.0514799955047008	1.02147754011913	1.00586313500098	0.315108624050481	0.874598689430833	Junction	Caudate
chr19:41967341-41967661(-)	ENSG00000105409.16	ENSG00000105409	ATP1A3	0.0640297519310876	3.58724628114704	1.00586099097443	0.315109654223038	0.874598689430833	Junction	Caudate
chr15:24974958-24975357(+)	ENSG00000128739.21	ENSG00000128739	SNRPN	-0.0818855205951171	-0.529715262297674	-1.00586075979128	0.315109765303203	0.874598689430833	Junction	Caudate
chr3:123291377-123296083(-)	ENSG00000173175.14	ENSG00000173175	ADCY5	0.0516566785411336	5.06376071339054	1.005852559431	0.315113705474575	0.874598689430833	Junction	Caudate
chr15:40414983-40415400(+)	ENSG00000128928.8	ENSG00000128928	IVD	0.0356164783299042	2.22633968149251	1.0058523895856	0.315113787083526	0.874598689430833	Junction	Caudate
chr22:38222663-38224784(-)	ENSG00000198792.12	ENSG00000198792	TMEM184B	0.0596654493136613	1.14522801814347	1.00585203447346	0.315113957711268	0.874598689430833	Junction	Caudate
chr1:198728449-198729136(+)	ENSG00000081237.18	ENSG00000081237	PTPRC	-0.111605898348343	-0.41300800108484	-1.00585163866527	0.315114147893115	0.874598689430833	Junction	Caudate
chr2:85402159-85413983(-)	ENSG00000042493.15	ENSG00000042493	CAPG	-0.0970551460849175	0.253291777135733	-1.00583401311222	0.315122616870515	0.874598689430833	Junction	Caudate
chr16:53141275-53155925(+)	ENSG00000177200.15	ENSG00000177200	CHD9	-0.0624481022592666	1.52270929767992	-1.0058266092299	0.31512617443839	0.874598689430833	Junction	Caudate
chr2:121727913-121728287(-)	ENSG00000155438.11	ENSG00000155438	NIFK	-0.0317162047342074	2.18587054226558	-1.00582473113331	0.315127076868629	0.874598689430833	Junction	Caudate
chr22:24334574-24338385(+)	ENSG00000100014.19	ENSG00000100014	SPECC1L	-0.0307308275743586	2.38417340640117	-1.00580412593776	0.31513697782999	0.874598689430833	Junction	Caudate
chr7:102500794-102501095(-)	ENSG00000170667.14	ENSG00000170667	RASA4B	-0.0741679189177046	1.2825904290528	-1.00580236723465	0.315137822910416	0.874598689430833	Junction	Caudate
chr20:10652599-10656397(-)	ENSG00000101384.11	ENSG00000101384	JAG1	-0.0781469428972806	-0.682701600867537	-1.00579908044518	0.315139402260827	0.874598689430833	Junction	Caudate
chr11:63986515-63988336(+)	ENSG00000256100.1	ENSG00000256100	AP000721.4	0.0336165934222964	3.58617082459173	1.00579052362555	0.315143513962302	0.874598689430833	Junction	Caudate
chr2:11627105-11629947(+)	ENSG00000196208.13	ENSG00000196208	GREB1	0.0528463013825635	1.16526505419015	1.00579002222522	0.315143754895025	0.874598689430833	Junction	Caudate
chr12:100083135-100084475(-)	ENSG00000111647.12	ENSG00000111647	UHRF1BP1L	0.0298705257046167	2.8361595841835	1.0057850484485	0.31514614489919	0.874598689430833	Junction	Caudate
chr6:99401631-99402539(-)	ENSG00000132424.14	ENSG00000132424	PNISR	-0.0396979578028602	3.49064274603128	-1.00578307604827	0.31514709268223	0.874598689430833	Junction	Caudate
chr5:102948446-102949536(+)	ENSG00000145730.20	ENSG00000145730	PAM	0.0420233269564565	3.576762650257	1.00577715530705	0.315149937743951	0.874598689430833	Junction	Caudate
chr15:52247015-52247457(-)	ENSG00000128833.12	ENSG00000128833	MYO5C	0.117850429719783	-1.70088805501943	1.00577212176224	0.31515235649931	0.874598689430833	Junction	Caudate
chr5:7727262-7743667(+)	ENSG00000078295.16	ENSG00000078295	ADCY2	-0.0511291281346371	1.97406516442674	-1.00576276155643	0.315156854365664	0.874598689430833	Junction	Caudate
chr2:27492479-27492665(-)	ENSG00000115226.9	ENSG00000115226	FNDC4	-0.0385105883370745	3.37780230368819	-1.00575020074147	0.315162890289544	0.874598689430833	Junction	Caudate
chr19:33194859-33196729(+)	ENSG00000130881.13	ENSG00000130881	LRP3	0.0590250012612283	2.01153495675424	1.00573275411697	0.315171274147344	0.874598689430833	Junction	Caudate
chr4:47862916-47875126(-)	ENSG00000170448.11	ENSG00000170448	NFXL1	0.0469669162038527	0.793434767266013	1.00571149608217	0.315181489751493	0.874598689430833	Junction	Caudate
chr11:102047581-102047814(+)	ENSG00000137691.12	ENSG00000137691	C11orf70	-0.162408562591269	-0.774538449483658	-1.00570275948818	0.315185688207874	0.874598689430833	Junction	Caudate
chr1:60825386-60826421(-)	ENSG00000231252.2	ENSG00000231252	RP11-436K8.1	-0.0824403774996239	-0.288004874386491	-1.00569985437348	0.315187084297563	0.874598689430833	Junction	Caudate
chrX:48808138-48808257(+)	ENSG00000094631.18	ENSG00000094631	HDAC6	-0.0450046452493125	1.3236497368292	-1.005678153395	0.315197513106823	0.874598689430833	Junction	Caudate
chr2:218495951-218497733(-)	ENSG00000135913.10	ENSG00000135913	USP37	-0.0400694580927451	1.39010898093261	-1.0056743210751	0.315199354823149	0.874598689430833	Junction	Caudate
chr19:38525503-38526992(+)	ENSG00000196218.12	ENSG00000196218	RYR1	-0.0633066982284188	1.01271503484186	-1.00567076605435	0.315201063282841	0.874598689430833	Junction	Caudate
chr16:90143962-90146647(+)				0.165707008310814	-1.51112394199003	1.00566729190359	0.315202732884213	0.874598689430833	Junction	Caudate
chr16:23624095-23626235(-)	ENSG00000083093.9	ENSG00000083093	PALB2	0.0438545745908043	0.605562741312378	1.0056670860706	0.315202831803257	0.874598689430833	Junction	Caudate
chr17:514402-514447(-)				-0.21923069221026	-2.5047278880736	-1.00563361588061	0.315218917151481	0.874628024871147	Junction	Caudate
chr17:75617305-75617809(+)	ENSG00000266714.6	ENSG00000266714	MYO15B	0.0738767809771554	0.626490050329788	1.00561774665301	0.315226543889924	0.874633889857054	Junction	Caudate
chr10:15816916-15821655(-)	ENSG00000148481.13	ENSG00000148481	FAM188A	-0.0390182478174396	2.83644089122384	-1.00557533172123	0.315246929070515	0.874669168301629	Junction	Caudate
chr6:148747678-148886985(+)	ENSG00000111962.7	ENSG00000111962	UST	0.0552545533136986	0.731635262342521	1.00552523742441	0.31527100617596	0.874669168301629	Junction	Caudate
chr6:114468612-114469145(+)	ENSG00000228624.7	ENSG00000228624	RP3-399L15.3	-0.075135950256591	0.638587053712782	-1.00551818085071	0.315274397914372	0.874669168301629	Junction	Caudate
chr2:24790582-24793125(-)	ENSG00000184924.5	ENSG00000184924	PTRHD1	0.0420453594853534	1.91730291359807	1.00548744420159	0.315289171749211	0.874669168301629	Junction	Caudate
chr2:218400158-218401563(+)	ENSG00000144579.7	ENSG00000144579	CTDSP1	-0.0484554978148952	0.965441104648614	-1.00547929606259	0.315293088298884	0.874669168301629	Junction	Caudate
chr17:42333766-42333890(-)	ENSG00000168610.14	ENSG00000168610	STAT3	-0.0469713406237876	2.40177871717648	-1.00546718987407	0.315298907415553	0.874669168301629	Junction	Caudate
chr2:99565624-99568851(-)	ENSG00000144218.18	ENSG00000144218	AFF3	0.073381235355616	0.674921481486304	1.00545494595458	0.315304792807815	0.874669168301629	Junction	Caudate
chr1:100498208-100498928(+)	ENSG00000079335.18	ENSG00000079335	CDC14A	-0.092078064264367	-0.77592446468685	-1.00542683437628	0.315318305721057	0.874669168301629	Junction	Caudate
chr19:10159923-10160017(-)	ENSG00000130816.14	ENSG00000130816	DNMT1	0.0586054865473441	0.934929532300465	1.00538212109546	0.315339799669129	0.874669168301629	Junction	Caudate
chr7:127702527-127703164(+)	ENSG00000197157.10	ENSG00000197157	SND1	0.0229336243068583	2.99447375523194	1.00537496118798	0.315343241570277	0.874669168301629	Junction	Caudate
chr6:99465137-99468536(-)	ENSG00000123552.17	ENSG00000123552	USP45	-0.0796293847238123	-0.465561905035768	-1.00536844881291	0.315346372212024	0.874669168301629	Junction	Caudate
chr2:196873580-196873684(-)	ENSG00000197121.14	ENSG00000197121	PGAP1	-0.0440231286569879	1.99938464140992	-1.00536077425157	0.315350061568552	0.874669168301629	Junction	Caudate
chr12:15595058-15596089(+)	ENSG00000151490.13	ENSG00000151490	PTPRO	0.0751778046036567	1.02600316562683	1.00535731762829	0.315351723264439	0.874669168301629	Junction	Caudate
chr2:148942761-148946898(+)	ENSG00000168280.16	ENSG00000168280	KIF5C	0.0238571014663269	5.42749424658126	1.00531429241204	0.315372407177489	0.874669168301629	Junction	Caudate
chr10:69506241-69506828(+)	ENSG00000099282.9	ENSG00000099282	TSPAN15	0.0810083067700061	2.23431596151889	1.00530992965566	0.315374504575968	0.874669168301629	Junction	Caudate
chr19:49134166-49134638(+)	ENSG00000177380.13	ENSG00000177380	PPFIA3	0.0527928134641167	1.44023449041748	1.00530126006916	0.315378672513632	0.874669168301629	Junction	Caudate
chr6:96538811-96540534(+)	ENSG00000014123.9	ENSG00000014123	UFL1	0.0400628083299277	1.96106838764337	1.00529642869276	0.315380995232526	0.874669168301629	Junction	Caudate
chr16:57246142-57248536(+)	ENSG00000102931.7	ENSG00000102931	ARL2BP	0.0383525727390717	3.09550136097326	1.00529388923196	0.315382216101057	0.874669168301629	Junction	Caudate
chr13:25267942-25274070(-)	ENSG00000139505.11	ENSG00000139505	MTMR6	0.0359261343969319	2.91517736654672	1.00526483625284	0.31539618380289	0.874669168301629	Junction	Caudate
chr2:152617193-152618845(+)	ENSG00000157827.19	ENSG00000157827	FMNL2	0.0436005609097217	4.72868627844349	1.00524458328838	0.315405920992945	0.874669168301629	Junction	Caudate
chr15:49011864-49012647(-)	ENSG00000138593.8	ENSG00000138593	SECISBP2L	0.0431150008831532	4.40072702555889	1.00524199205517	0.315407166816489	0.874669168301629	Junction	Caudate
chr11:12226371-12227024(+)	ENSG00000133816.13	ENSG00000133816	MICAL2	-0.0493404519291061	1.11473500102381	-1.00522943559709	0.315413203806961	0.874669168301629	Junction	Caudate
chr9:110377367-110379346(-)	ENSG00000165124.17	ENSG00000165124	SVEP1	0.118559693391617	-0.864258161723072	1.00521618667972	0.31541957380595	0.874669168301629	Junction	Caudate
chr2:26186359-26187230(+)	ENSG00000157833.12	ENSG00000157833	GAREM2	-0.0664801274486451	0.893160315918401	-1.0052143344629	0.315420464347304	0.874669168301629	Junction	Caudate
chr14:52864623-52864746(-)	ENSG00000073712.14	ENSG00000073712	FERMT2	-0.0406161337068495	2.83723755380087	-1.00521404968549	0.315420601267743	0.874669168301629	Junction	Caudate
chr5:75694832-75702604(-)	ENSG00000152359.14	ENSG00000152359	POC5	-0.0509277211209506	0.934668008744555	-1.00520123363577	0.315426763240554	0.874669168301629	Junction	Caudate
chr19:45891324-45901274(-)	ENSG00000176182.5	ENSG00000176182	MYPOP	0.12688374681252	-1.58800798100347	1.00517956634776	0.315437181080407	0.874669168301629	Junction	Caudate
chr2:84709547-84710286(+)	ENSG00000115423.18	ENSG00000115423	DNAH6	0.0541937532527608	0.980589119675589	1.00516822911625	0.315442632220455	0.874669168301629	Junction	Caudate
chr5:177739671-177740776(-)	ENSG00000170074.19	ENSG00000170074	FAM153A	0.123689949235233	-0.257249262841682	1.00514094736615	0.315455750019702	0.874669168301629	Junction	Caudate
chr19:1430363-1432513(+)	ENSG00000071626.16	ENSG00000071626	DAZAP1	-0.0431114050641999	1.51743389924959	-1.00513476581708	0.315458722324741	0.874669168301629	Junction	Caudate
chr19:15184451-15184905(-)	ENSG00000074181.8	ENSG00000074181	NOTCH3	0.0993395257848004	-0.424404256795139	1.00513018279695	0.315460926013072	0.874669168301629	Junction	Caudate
chr4:144707261-144708167(+)	ENSG00000164161.9	ENSG00000164161	HHIP	0.0736111480825015	2.04120961014728	1.00511051683676	0.315470382261106	0.874669168301629	Junction	Caudate
chr6:13321096-13325093(-)	ENSG00000145979.17	ENSG00000145979	TBC1D7	0.0518852469576023	0.634411253165501	1.00509975830953	0.31547555550749	0.874669168301629	Junction	Caudate
chr12:56101362-56101528(+)	ENSG00000065361.14	ENSG00000065361	ERBB3	0.0697482970617259	2.04816884074586	1.0050986406947	0.315476092916676	0.874669168301629	Junction	Caudate
chr19:37266086-37266813(-)	ENSG00000267605.5	ENSG00000267605	CTD-3220F14.1	0.154888421172948	-0.795920284913069	1.00509700446924	0.315476879702776	0.874669168301629	Junction	Caudate
chr14:20382716-20383173(-)	ENSG00000129566.12	ENSG00000129566	TEP1	0.0892247145977753	-0.890628236439994	1.00507470636176	0.315487601973308	0.874669168301629	Junction	Caudate
chr2:85599318-85599524(-)	ENSG00000168890.13	ENSG00000168890	TMEM150A	-0.100974852149264	-1.53501847606254	-1.00506429790041	0.31549260706949	0.874669168301629	Junction	Caudate
chr8:22098311-22098422(+)	ENSG00000158863.21	ENSG00000158863	FAM160B2	0.0543484780836027	0.455706578479408	1.00504742774005	0.315500719501282	0.874669168301629	Junction	Caudate
chr19:36656544-36658298(-)	ENSG00000197808.11	ENSG00000197808	ZNF461	0.0613913947722925	-0.121862014892248	1.00504117182605	0.315503727846448	0.874669168301629	Junction	Caudate
chr8:144055940-144056146(-)	ENSG00000178814.16	ENSG00000178814	OPLAH	-0.0848360895214448	-0.300440237646024	-1.00504044295503	0.315504078347317	0.874669168301629	Junction	Caudate
chr19:19657409-19659600(-)	ENSG00000105726.16	ENSG00000105726	ATP13A1	0.0364444449566247	1.84067603025818	1.00503481582116	0.315506784342713	0.874669168301629	Junction	Caudate
chr2:174915172-174918533(-)	ENSG00000128656.13	ENSG00000128656	CHN1	0.0364990820448564	2.33138789962187	1.00503273316562	0.315507785861116	0.874669168301629	Junction	Caudate
chr14:20460299-20460654(-)	ENSG00000165782.10	ENSG00000165782	TMEM55B	-0.0405558910524166	2.04641692994018	-1.00503210731607	0.315508086823365	0.874669168301629	Junction	Caudate
chr11:802397-802542(-)	ENSG00000177595.17	ENSG00000177595	PIDD1	-0.101788715270766	-1.09860416463422	-1.00498974606516	0.315528458193363	0.874669168301629	Junction	Caudate
chr3:9810710-9812942(+)	ENSG00000250151.9	ENSG00000250151	ARPC4-TTLL3	0.0539441779250027	1.19111352863684	1.00498748684388	0.31552954466894	0.874669168301629	Junction	Caudate
chr19:11170249-11172980(-)	ENSG00000197256.10	ENSG00000197256	KANK2	-0.0681429445180234	0.0336486035426394	-1.00498747192826	0.315529551841974	0.874669168301629	Junction	Caudate
chr7:4783799-4784202(+)	ENSG00000242802.6	ENSG00000242802	AP5Z1	0.091396285670016	-0.721862116812748	1.00498360004691	0.31553141386301	0.874669168301629	Junction	Caudate
chr2:151839380-151841902(-)	ENSG00000182389.19	ENSG00000182389	CACNB4	0.0517630985191934	3.92107034912183	1.00497031154829	0.315537804471367	0.874669168301629	Junction	Caudate
chr11:118621539-118624933(+)	ENSG00000019144.17	ENSG00000019144	PHLDB1	0.0945163986377599	-0.751771118113511	1.00497013561945	0.315537889078361	0.874669168301629	Junction	Caudate
chr19:43553092-43553400(-)	ENSG00000073050.11	ENSG00000073050	XRCC1	-0.0391045769678123	1.22035800076255	-1.0049533906455	0.315545942072707	0.874669168301629	Junction	Caudate
chr9:104753676-104754550(+)	ENSG00000136783.9	ENSG00000136783	NIPSNAP3A	-0.0902891427793421	0.651212889293846	-1.00494150272123	0.315551659296549	0.874669168301629	Junction	Caudate
chr19:46736902-46738163(-)	ENSG00000090372.14	ENSG00000090372	STRN4	0.0348923485473294	2.62143553009692	1.00491241797109	0.315565647226352	0.874669168301629	Junction	Caudate
chr16:4466403-4469226(-)	ENSG00000153406.13	ENSG00000153406	NMRAL1	-0.0310345471008527	2.45979255527502	-1.00489456444777	0.315574233847162	0.874669168301629	Junction	Caudate
chr6:135492292-135497582(-)	ENSG00000135541.20	ENSG00000135541	AHI1	0.0748832109493284	-0.327340519521557	1.0048910055853	0.315575945494253	0.874669168301629	Junction	Caudate
chr16:3641238-3642891(+)	ENSG00000213918.10	ENSG00000213918	DNASE1	0.0848620177724338	-0.909794252659325	1.00487483417453	0.315583723266749	0.874669168301629	Junction	Caudate
chr22:37299307-37300906(+)	ENSG00000100055.20	ENSG00000100055	CYTH4	0.118387330872175	-1.38391573549752	1.00486619658968	0.315587877635731	0.874669168301629	Junction	Caudate
chr14:52470681-52482229(-)	ENSG00000087301.8	ENSG00000087301	TXNDC16	0.0456946680401451	0.98814455475671	1.00484978951181	0.315595768951904	0.874669168301629	Junction	Caudate
chr7:11022980-11028680(+)	ENSG00000106443.15	ENSG00000106443	PHF14	0.029659885968784	3.06361489297802	1.00480505524357	0.315617285464549	0.874669168301629	Junction	Caudate
chr17:3591117-3591186(-)	ENSG00000196689.11	ENSG00000196689	TRPV1	-0.0759061519432221	-0.305347420014072	-1.00477432943821	0.315632064676757	0.874669168301629	Junction	Caudate
chr1:183533833-183537144(+)	ENSG00000116698.20	ENSG00000116698	SMG7	0.0323555885194581	2.61455125831077	1.00477375836257	0.315632339370314	0.874669168301629	Junction	Caudate
chr7:130097008-130116444(+)	ENSG00000128607.13	ENSG00000128607	KLHDC10	-0.096147266707805	-1.06325324293756	-1.00474667573984	0.315645366585637	0.874669168301629	Junction	Caudate
chr2:27457756-27457840(-)	ENSG00000138002.14	ENSG00000138002	IFT172	-0.0425700163812226	1.55600670675699	-1.00474577025147	0.315645802147507	0.874669168301629	Junction	Caudate
chr5:51391442-51393493(+)	ENSG00000016082.14	ENSG00000016082	ISL1	0.0935677340171234	-1.05390765756835	1.00474531890427	0.315646019256605	0.874669168301629	Junction	Caudate
chr3:52509322-52509869(+)	ENSG00000010327.10	ENSG00000010327	STAB1	-0.102071309955044	-0.830286502803346	-1.00473953402619	0.315648801933906	0.874669168301629	Junction	Caudate
chr7:74589929-74590824(+)	ENSG00000006704.10	ENSG00000006704	GTF2IRD1	-0.06378443272681	-0.395479081437697	-1.00473814918174	0.31564946808262	0.874669168301629	Junction	Caudate
chr11:110583738-110586215(-)	ENSG00000137727.12	ENSG00000137727	ARHGAP20	0.0674861572247287	1.46618676695502	1.00473650166536	0.315650260585044	0.874669168301629	Junction	Caudate
chr1:206480534-206484996(+)	ENSG00000263528.7	ENSG00000263528	IKBKE	0.1025960325307	-1.15507461760248	1.00473316037292	0.315651867846159	0.874669168301629	Junction	Caudate
chr17:5461110-5462318(-)	ENSG00000005100.12	ENSG00000005100	DHX33	-0.043445590270057	0.825520161861764	-1.00473046307084	0.315653165332674	0.874669168301629	Junction	Caudate
chr10:31387267-31387719(+)	ENSG00000148516.21	ENSG00000148516	ZEB1	-0.0664425443152406	0.137255408566652	-1.0047252767874	0.315655660106819	0.874669168301629	Junction	Caudate
chr15:40779998-40807368(-)	ENSG00000104129.9	ENSG00000104129	DNAJC17	0.0393071685265804	1.6543428041924	1.00471209385419	0.315662001592928	0.874669168301629	Junction	Caudate
chr1:24358620-24360850(-)	ENSG00000001460.17	ENSG00000001460	STPG1	0.0566332338970213	0.28005434554171	1.00469859350688	0.315668495854191	0.874669168301629	Junction	Caudate
chr12:113273669-113276918(+)	ENSG00000186815.12	ENSG00000186815	TPCN1	-0.0368941809075933	2.24460608756235	-1.0046952113292	0.315670122844318	0.874669168301629	Junction	Caudate
chr2:178592278-178592378(-)	ENSG00000155657.25	ENSG00000155657	TTN	-0.131140335005649	-1.71472545189256	-1.00469235220147	0.315671498226576	0.874669168301629	Junction	Caudate
chr5:70070752-70076520(+)	ENSG00000205571.12	ENSG00000205571	SMN2	0.187006782157439	-1.10227141019781	1.00468655204318	0.315674288402547	0.874669168301629	Junction	Caudate
chr19:12690111-12691165(-)	ENSG00000132004.12	ENSG00000132004	FBXW9	-0.060368593507819	-0.0791432497964131	-1.00467414166829	0.31568025848903	0.874669168301629	Junction	Caudate
chr3:8985933-8990511(-)	ENSG00000196220.15	ENSG00000196220	SRGAP3	-0.0566480260566046	0.493948001692003	-1.00467259271222	0.315681003629013	0.874669168301629	Junction	Caudate
chr5:124649698-124701013(-)	ENSG00000168916.15	ENSG00000168916	ZNF608	0.0459354511615735	1.84708319246577	1.00464457298043	0.315694482986503	0.874669168301629	Junction	Caudate
chr1:172308840-172323328(+)	ENSG00000197959.13	ENSG00000197959	DNM3	0.0735364813305052	2.42062858250671	1.00464183895394	0.315695798255687	0.874669168301629	Junction	Caudate
chr7:151224115-151224775(-)	ENSG00000033050.7	ENSG00000033050	ABCF2	-0.0266566840009395	2.36485796234394	-1.0046294126058	0.315701776294774	0.874669168301629	Junction	Caudate
chr4:93455975-93490638(+)	ENSG00000152208.12	ENSG00000152208	GRID2	-0.0479508377573705	1.22024606834346	-1.00461104761208	0.315710611420521	0.874669168301629	Junction	Caudate
chr20:47229807-47236325(-)	ENSG00000101040.19	ENSG00000101040	ZMYND8	0.0425260206180044	1.8906673716225	1.00460083291757	0.315715525628902	0.874669168301629	Junction	Caudate
chr8:134509750-134512474(-)	ENSG00000066827.15	ENSG00000066827	ZFAT	-0.0547729777527574	0.449346086916644	-1.00459074301623	0.315720379849785	0.874669168301629	Junction	Caudate
chr2:187359130-187359211(-)	ENSG00000064989.12	ENSG00000064989	CALCRL	0.0745459637596526	0.414580819310851	1.00456808453124	0.315731280957392	0.874669168301629	Junction	Caudate
chr22:39235875-39243900(-)	ENSG00000100311.16	ENSG00000100311	PDGFB	-0.07925409125217	-0.756866213793685	-1.00455814852178	0.315736061298246	0.874669168301629	Junction	Caudate
chr12:113393150-113393891(-)	ENSG00000135094.10	ENSG00000135094	SDS	-0.0723165636746139	2.1758778873904	-1.00455158925541	0.315739217071087	0.874669168301629	Junction	Caudate
chr4:51911175-51913289(+)	ENSG00000109184.14	ENSG00000109184	DCUN1D4	-0.0316060905182764	2.07993211113449	-1.00451993981952	0.315754444436674	0.874669168301629	Junction	Caudate
chr10:125852643-125853960(-)	ENSG00000089876.11	ENSG00000089876	DHX32	-0.0371886649781109	1.35082312384782	-1.00450825453682	0.315760066652028	0.874669168301629	Junction	Caudate
chr12:43802465-43804175(-)	ENSG00000151239.13	ENSG00000151239	TWF1	-0.079011812543056	-0.185336881571091	-1.00450573691847	0.315761277978603	0.874669168301629	Junction	Caudate
chr6:108854486-108868823(+)	ENSG00000118690.12	ENSG00000118690	ARMC2	-0.0526441621254854	1.23298334268649	-1.00450362032789	0.315762296357101	0.874669168301629	Junction	Caudate
chr1:88786214-88804845(+)	ENSG00000065243.19	ENSG00000065243	PKN2	-0.0566984564186569	0.794624004425643	-1.00447862638336	0.315774322132183	0.874669168301629	Junction	Caudate
chr19:19528992-19535033(+)	ENSG00000250067.11-ENSG00000258674.5	ENSG00000250067	YJEFN3-	0.121279047535123	-0.845054315578012	1.00447435836001	0.315776375711326	0.874669168301629	Junction	Caudate
chr9:128933858-128934010(+)	ENSG00000175287.18	ENSG00000175287	PHYHD1	0.070289508418709	1.29301345973702	1.00447255609445	0.315777242882365	0.874669168301629	Junction	Caudate
chr20:41165102-41165244(+)	ENSG00000124181.14	ENSG00000124181	PLCG1	-0.0307713493029718	2.68662816258059	-1.00447161011752	0.315777698045548	0.874669168301629	Junction	Caudate
chr6:78941331-78945299(-)	ENSG00000146247.13	ENSG00000146247	PHIP	0.0406635987720445	1.3113044971003	1.00447083257463	0.31577807216588	0.874669168301629	Junction	Caudate
chr14:24241995-24242140(-)	ENSG00000092330.15	ENSG00000092330	TINF2	0.0438549074570333	1.32879979518086	1.00446952619586	0.315778700740042	0.874669168301629	Junction	Caudate
chr20:8647954-8649373(+)	ENSG00000182621.17	ENSG00000182621	PLCB1	0.0439720447456276	3.67397038667345	1.00445867887498	0.315783920043523	0.874669168301629	Junction	Caudate
chr10:106597451-106607165(-)	ENSG00000108018.15	ENSG00000108018	SORCS1	0.063077729368911	0.971524910909081	1.00444036826391	0.315792730517249	0.874669168301629	Junction	Caudate
chr6:56168298-56170648(-)	ENSG00000124749.16	ENSG00000124749	COL21A1	-0.180331188505824	-1.63179234082095	-1.00443489663743	0.315795363318353	0.874669168301629	Junction	Caudate
chr20:35699764-35700797(+)	ENSG00000125995.15	ENSG00000125995	ROMO1	0.0395942569352752	3.80685086539151	1.00442793997705	0.315798710699161	0.874669168301629	Junction	Caudate
chr6:32841048-32841530(-)	ENSG00000204264.8	ENSG00000204264	PSMB8	-0.0583343253342645	1.55169706626936	-1.00442090767343	0.315802094501485	0.874669168301629	Junction	Caudate
chr3:41900830-41907844(-)	ENSG00000168038.10	ENSG00000168038	ULK4	-0.0541419150243005	0.635051681203764	-1.00440092923111	0.315811707854405	0.874669168301629	Junction	Caudate
chr9:40992776-40993252(+)	ENSG00000276291.5	ENSG00000276291	FRG1HP	0.0441364373669986	1.41123159281194	1.00439645369188	0.315813861449056	0.874669168301629	Junction	Caudate
chrX:53551190-53551265(-)	ENSG00000086758.15	ENSG00000086758	HUWE1	-0.0261184585950341	4.00066135056715	-1.00439274207504	0.315815647457542	0.874669168301629	Junction	Caudate
chr2:169289146-169290844(-)	ENSG00000081479.12	ENSG00000081479	LRP2	-0.125514913838941	1.28593343806793	-1.00439251616943	0.315815756162226	0.874669168301629	Junction	Caudate
chr17:42217465-42218150(-)	ENSG00000173757.9	ENSG00000173757	STAT5B	-0.0283209507655314	2.39276514881814	-1.00438755267882	0.315818144576051	0.874669168301629	Junction	Caudate
chr9:70784280-70811169(-)	ENSG00000083067.22	ENSG00000083067	TRPM3	-0.119421196590052	-1.20972747991153	-1.00436923934741	0.315826956988244	0.874678305423495	Junction	Caudate
chrX:123638124-123638933(-)	ENSG00000125676.19	ENSG00000125676	THOC2	-0.034378802229307	1.66448421229088	-1.00432775487727	0.315846919998825	0.87471809196912	Junction	Caudate
chr10:16695156-16752538(-)	ENSG00000148484.17	ENSG00000148484	RSU1	-0.0343174708535556	2.03336964603912	-1.00431647117747	0.315852350044973	0.87471809196912	Junction	Caudate
chr17:75002229-75003182(+)	ENSG00000109089.7	ENSG00000109089	CDR2L	0.0729184989014608	0.453264064477566	1.00429945847399	0.315860537171476	0.874725496129287	Junction	Caudate
chr12:124965007-124965667(-)	ENSG00000150990.7	ENSG00000150990	DHX37	0.0645898749971155	0.0705217066165566	1.00426841701131	0.315875475803329	0.874726448019331	Junction	Caudate
chr5:138445376-138445467(+)	ENSG00000132563.15	ENSG00000132563	REEP2	0.0389424715468709	3.32191541755209	1.00426745612636	0.315875938234415	0.874726448019331	Junction	Caudate
chr4:4420945-4423517(-)	ENSG00000168818.9	ENSG00000168818	STX18	0.0323437902133959	2.18102132669006	1.00426437389324	0.315877421578793	0.874726448019331	Junction	Caudate
chr12:75289776-75291743(-)	ENSG00000180881.19	ENSG00000180881	CAPS2	-0.059331699763282	0.7354279518527	-1.00421066197506	0.315903271519738	0.874745187612385	Junction	Caudate
chr10:45939448-45946836(-)	ENSG00000239883.8	ENSG00000239883	PARGP1	-0.059727189705238	2.95383986258602	-1.00419861157219	0.315909071209994	0.874745187612385	Junction	Caudate
chr1:146865816-146875320(+)	ENSG00000276975.2	ENSG00000276975	HYDIN2	-0.0896144436637534	-0.151764659135373	-1.00419681024487	0.315909938169652	0.874745187612385	Junction	Caudate
chrX:63706450-63785115(-)	ENSG00000131089.14	ENSG00000131089	ARHGEF9	0.104166336908109	-1.37790549902822	1.0041936569826	0.315911455804981	0.874745187612385	Junction	Caudate
chr19:42397225-42408257(+)	ENSG00000213904.8	ENSG00000213904	LIPE-AS1	0.0787235979362446	0.0388614471907377	1.00419303089662	0.31591175713482	0.874745187612385	Junction	Caudate
chr6:56469000-56469882(-)	ENSG00000151914.19	ENSG00000151914	DST	0.032175082190528	4.35887990011649	1.00416790314767	0.315923851062242	0.874763407700659	Junction	Caudate
chr8:123359337-123359576(-)	ENSG00000156802.12	ENSG00000156802	ATAD2	-0.0503209525017174	0.544861857926204	-1.00413349200123	0.315940413562483	0.874773584598148	Junction	Caudate
chr9:86033396-86035367(-)	ENSG00000135052.16	ENSG00000135052	GOLM1	-0.0383652475952343	3.21242512895795	-1.00413071499812	0.315941750192564	0.874773584598148	Junction	Caudate
chr19:40751482-40757331(+)	ENSG00000077312.8	ENSG00000077312	SNRPA	-0.0368009117849064	2.05274582990546	-1.00411752591819	0.315948098425382	0.874773584598148	Junction	Caudate
chr2:191414670-191416114(+)	ENSG00000128641.18	ENSG00000128641	MYO1B	-0.057383474842947	0.918776819352691	-1.00411444384415	0.315949581916536	0.874773584598148	Junction	Caudate
chr18:79154556-79176812(+)	ENSG00000166377.19	ENSG00000166377	ATP9B	0.0364836231703024	2.57256575754582	1.00408833456076	0.315962149252063	0.874775525822595	Junction	Caudate
chr12:69362908-69365632(+)	ENSG00000127337.6	ENSG00000127337	YEATS4	-0.0573590335283964	0.557532681158375	-1.00408262174078	0.315964899081363	0.874775525822595	Junction	Caudate
chr5:58993466-59038858(-)	ENSG00000113448.17	ENSG00000113448	PDE4D	-0.0537546052223996	0.243802683339558	-1.00407862134341	0.315966824656401	0.874775525822595	Junction	Caudate
chr1:27734184-27744653(+)	ENSG00000009780.15	ENSG00000009780	FAM76A	-0.046711883278537	1.09162278121542	-1.00406419117784	0.315973770622301	0.874779490606893	Junction	Caudate
chr3:128622410-128625533(-)	ENSG00000163902.11	ENSG00000163902	RPN1	-0.0265519275817003	3.52291943365606	-1.00404663087649	0.315982223416039	0.874787626862015	Junction	Caudate
chr19:42053930-42054319(-)	ENSG00000105737.9	ENSG00000105737	GRIK5	0.0510462533127209	2.16140937331918	1.00402792209273	0.315991229205092	0.874793616935694	Junction	Caudate
chr11:11948121-11948477(+)	ENSG00000170242.17	ENSG00000170242	USP47	0.0342600757471648	2.8432786313061	1.00401922644305	0.315995415060515	0.874793616935694	Junction	Caudate
chr12:6458948-6460854(+)	ENSG00000139192.11	ENSG00000139192	TAPBPL	-0.0666250108405289	0.325049821002534	-1.00398089338486	0.316013868015008	0.874829436224345	Junction	Caudate
chr3:57257052-57257245(+)	ENSG00000157500.10	ENSG00000157500	APPL1	-0.0271909653810896	3.03781933650644	-1.00395028251038	0.31602860413703	0.874846392460509	Junction	Caudate
chr19:2042663-2042765(-)	ENSG00000099875.14	ENSG00000099875	MKNK2	-0.0632311653683391	1.9808406728393	-1.00393742875637	0.316034792088969	0.874846392460509	Junction	Caudate
chr6:127314897-127316449(-)	ENSG00000093144.18	ENSG00000093144	ECHDC1	-0.0335795924069746	2.19831891565607	-1.00393380618619	0.316036536052296	0.874846392460509	Junction	Caudate
chr20:62003275-62003730(-)	ENSG00000130699.17	ENSG00000130699	TAF4	0.0572865777868344	0.116899026216746	1.00391218285568	0.316046946001961	0.87484669160862	Junction	Caudate
chr11:61876191-61876358(-)	ENSG00000221968.8	ENSG00000221968	FADS3	-0.0474297596007778	1.62232703407036	-1.00391067327334	0.316047672756738	0.87484669160862	Junction	Caudate
chr19:37318187-37322184(+)	ENSG00000181666.17	ENSG00000181666	HKR1	0.0714628251188173	-0.722066626105726	1.00389115861758	0.316057067751961	0.874857433461547	Junction	Caudate
chr16:16369530-16369595(+)	ENSG00000227827.3	ENSG00000227827	RP11-958N24.2	0.185793039117127	-1.48521834967394	1.00381985030302	0.316091399478038	0.874866813747168	Junction	Caudate
chr12:133122025-133130226(-)	ENSG00000214029.4	ENSG00000214029	ZNF891	-0.0770956708141655	-0.679817209499544	-1.00381882834098	0.316091891524374	0.874866813747168	Junction	Caudate
chr19:7486027-7488950(-)	ENSG00000104883.7	ENSG00000104883	PEX11G	0.0976112721771208	-1.03715703289088	1.00381099543126	0.316095662869557	0.874866813747168	Junction	Caudate
chr2:172475123-172475596(+)	ENSG00000091409.14	ENSG00000091409	ITGA6	-0.0564354299264267	1.86174772235598	-1.00380741097072	0.316097388705289	0.874866813747168	Junction	Caudate
chr16:20845242-20846220(+)	ENSG00000005189.19	ENSG00000005189	AC004381.6	-0.0936743154396858	-1.40988011138899	-1.00380211561325	0.316099938310102	0.874866813747168	Junction	Caudate
chr5:127893585-127896132(-)				-0.114448668311803	-0.992724691092945	-1.00379489967844	0.3161034126549	0.874866813747168	Junction	Caudate
chr5:154808604-154811246(+)	ENSG00000155506.16	ENSG00000155506	LARP1	0.0270919667623675	3.41693617995142	1.00376527529325	0.316117676535367	0.874866813747168	Junction	Caudate
chr11:13727684-13728611(+)	ENSG00000197601.12	ENSG00000197601	FAR1	0.040946728691917	3.25589198907527	1.00376387881471	0.316118348937945	0.874866813747168	Junction	Caudate
chr5:70025732-70026406(+)	ENSG00000205572.9	ENSG00000205572	SERF1B	0.0705838749415451	-0.180979908265952	1.00376217503705	0.316119169305928	0.874866813747168	Junction	Caudate
chr14:67302119-67302409(+)	ENSG00000072415.8	ENSG00000072415	MPP5	-0.030240294969174	2.99636990726103	-1.00376087358888	0.316119795953431	0.874866813747168	Junction	Caudate
chr5:150118853-150119466(-)	ENSG00000113721.13	ENSG00000113721	PDGFRB	-0.0544903178707345	1.24494271980004	-1.00374802605931	0.316125982084915	0.874866813747168	Junction	Caudate
chr1:150220762-150223185(-)	ENSG00000143401.14	ENSG00000143401	ANP32E	-0.0449943009351348	2.78518068240853	-1.00374668069409	0.316126629887702	0.874866813747168	Junction	Caudate
chr10:24600931-24601977(-)	ENSG00000107863.17	ENSG00000107863	ARHGAP21	0.0340932517118374	3.98284828016986	1.00369340362531	0.316152283873028	0.874904762635374	Junction	Caudate
chr19:37426379-37444906(-)	ENSG00000196437.10	ENSG00000196437	ZNF569	0.0468318557368802	0.64664373877884	1.0036710790406	0.316163034019592	0.874904762635374	Junction	Caudate
chr11:66850924-66851039(-)	ENSG00000173599.13	ENSG00000173599	PC	-0.0353819779827588	2.83654662195402	-1.00366841338469	0.316164317651579	0.874904762635374	Junction	Caudate
chr12:53300263-53303033(+)	ENSG00000139637.13	ENSG00000139637	C12orf10	0.0350988774712526	1.92625232489049	1.00364915188996	0.316173593020832	0.874904762635374	Junction	Caudate
chr1:202496823-202558876(+)	ENSG00000077157.21	ENSG00000077157	PPP1R12B	0.0387687503550306	1.98671388486004	1.00363326069934	0.316181245555748	0.874904762635374	Junction	Caudate
chr2:216113130-216116658(+)	ENSG00000079246.15	ENSG00000079246	XRCC5	0.0196080455304929	4.50713260398747	1.00361830124089	0.316188449518823	0.874904762635374	Junction	Caudate
chr1:155212771-155213236(+)	ENSG00000173171.14	ENSG00000173171	MTX1	-0.0955211828650449	-0.219847572785684	-1.00361207627062	0.316191447283268	0.874904762635374	Junction	Caudate
chr17:58969728-58972131(+)	ENSG00000175175.5	ENSG00000175175	PPM1E	-0.05315644093615	-0.125039398700861	-1.00360445666954	0.316195116686798	0.874904762635374	Junction	Caudate
chr19:11447619-11447722(+)	ENSG00000130175.9	ENSG00000130175	PRKCSH	-0.0555871752413173	0.331805051415891	-1.00359814534185	0.316198156080826	0.874904762635374	Junction	Caudate
chr16:46674661-46676582(-)	ENSG00000069329.15	ENSG00000069329	VPS35	0.0255690390167044	3.80763978846692	1.00358556621368	0.316204213964571	0.874904762635374	Junction	Caudate
chr7:129225440-129379640(+)	ENSG00000158467.16	ENSG00000158467	AHCYL2	-0.0963702653282958	0.658621048659128	-1.00358055609826	0.316206626768081	0.874904762635374	Junction	Caudate
chrX:54022368-54022757(-)	ENSG00000172943.19	ENSG00000172943	PHF8	0.0446848871456073	1.02880401651909	1.00356523379733	0.31621400585531	0.874904762635374	Junction	Caudate
chr11:93784764-93788000(+)	ENSG00000042429.10	ENSG00000042429	MED17	0.0567943750304211	0.186953772461583	1.00355645700504	0.316218232733462	0.874904762635374	Junction	Caudate
chr19:46602211-46605826(+)	ENSG00000160014.16	ENSG00000160014	CALM3	0.0934612058904683	1.85357081983181	1.00355255558315	0.316220111659073	0.874904762635374	Junction	Caudate
chr16:2056245-2056643(+)	ENSG00000103197.16	ENSG00000103197	TSC2	0.02987031863776	2.64625627393851	1.00354642801801	0.316223062710606	0.874904762635374	Junction	Caudate
chr2:100965767-100968280(+)	ENSG00000170485.16	ENSG00000170485	NPAS2	-0.0557581245851584	1.92678519739038	-1.00352769041358	0.316232086902901	0.874914472335686	Junction	Caudate
chr8:125156099-125182102(+)	ENSG00000156831.7	ENSG00000156831	NSMCE2	0.0871169972284932	-0.684302675145029	1.00349036050718	0.316250065814343	0.87492629507653	Junction	Caudate
chr12:53601022-53626278(-)	ENSG00000170653.18	ENSG00000170653	ATF7	-0.0673047747149995	0.296181318269918	-1.00348604894906	0.316252142399813	0.87492629507653	Junction	Caudate
chr6:24445832-24446837(-)	ENSG00000112293.14	ENSG00000112293	GPLD1	0.0582610132372941	0.404866715837612	1.0034826623615	0.316253773495924	0.87492629507653	Junction	Caudate
chr16:23582376-23585335(-)	ENSG00000004779.9	ENSG00000004779	NDUFAB1	0.0440885102594181	4.04908666044182	1.0034617293134	0.316263855689095	0.87492629507653	Junction	Caudate
chr1:117091951-117092730(+)	ENSG00000116830.11	ENSG00000116830	TTF2	-0.0858740868641481	-0.577985655008027	-1.00345471942353	0.316267231979748	0.87492629507653	Junction	Caudate
chr3:174279651-174280480(+)	ENSG00000169760.17	ENSG00000169760	NLGN1	0.0409756226011268	2.07215838043897	1.00345011628627	0.316269449078751	0.87492629507653	Junction	Caudate
chr17:4818824-4819083(+)	ENSG00000129219.13	ENSG00000129219	PLD2	-0.0587424168816562	0.72430903801325	-1.0034256508426	0.316281233020624	0.874943637641185	Junction	Caudate
chr2:165170549-165176130(-)	ENSG00000153253.15	ENSG00000153253	SCN3A	0.0551417754838182	1.47194811193912	1.00339347415179	0.316296731575827	0.874943704891505	Junction	Caudate
chr15:43376227-43376502(+)	ENSG00000137822.12	ENSG00000137822	TUBGCP4	0.0448771807018973	1.69318717462357	1.00337763312337	0.316304361912002	0.874943704891505	Junction	Caudate
chr13:20567257-20567669(+)	ENSG00000032742.17	ENSG00000032742	IFT88	0.0873036737260139	-0.695204343780312	1.00336011091434	0.316312802183665	0.874943704891505	Junction	Caudate
chr5:11236824-11364695(-)	ENSG00000169862.18	ENSG00000169862	CTNND2	0.173026611803018	-1.09882311776291	1.00333326821339	0.316325732330221	0.874943704891505	Junction	Caudate
chr2:111208662-111208755(-)	ENSG00000172965.14	ENSG00000172965	MIR4435-2HG	-0.104424255098753	-1.46043003418717	-1.00331343866348	0.316335284460988	0.874943704891505	Junction	Caudate
chr3:142522842-142523992(-)	ENSG00000175054.14	ENSG00000175054	ATR	0.0400519853777254	1.20919396227798	1.00331178466083	0.316336081222388	0.874943704891505	Junction	Caudate
chr3:101732655-101755429(+)	ENSG00000182504.10	ENSG00000182504	CEP97	0.0320349761907099	2.28982741108536	1.00331023606728	0.316336827207615	0.874943704891505	Junction	Caudate
chr22:29329721-29330377(-)	ENSG00000100280.16	ENSG00000100280	AP1B1	-0.0420318732375005	1.73048192973032	-1.00329257088327	0.316345336924908	0.874943704891505	Junction	Caudate
chr19:10642452-10643278(+)	ENSG00000129353.14	ENSG00000129353	SLC44A2	-0.0491573212582421	2.65115467781954	-1.00329005368468	0.316346549528483	0.874943704891505	Junction	Caudate
chr7:5222673-5225822(+)	ENSG00000157954.14	ENSG00000157954	WIPI2	0.0239307713310385	3.22096598455076	1.0032888276402	0.316347140148829	0.874943704891505	Junction	Caudate
chr13:24477858-24478092(-)	ENSG00000102699.5	ENSG00000102699	PARP4	-0.0672770127353327	0.366013190286013	-1.00328778178755	0.316347643966248	0.874943704891505	Junction	Caudate
chr1:182602133-182602419(-)	ENSG00000143333.6	ENSG00000143333	RGS16	0.152974852640702	-1.59418579519009	1.00328649508945	0.316348263806595	0.874943704891505	Junction	Caudate
chr4:70950812-70958873(+)	ENSG00000173542.8	ENSG00000173542	MOB1B	0.0895104277085383	-0.740034488658149	1.00326439924502	0.316358908150063	0.874943704891505	Junction	Caudate
chr11:57332856-57332958(-)	ENSG00000149136.8	ENSG00000149136	SSRP1	0.0320221240676861	1.91077300313371	1.00325464197815	0.316363608642942	0.874943704891505	Junction	Caudate
chr15:73122801-73126416(+)	ENSG00000067141.16	ENSG00000067141	NEO1	0.0385513997277239	3.08650775146572	1.00319975191075	0.316390052394182	0.874943704891505	Junction	Caudate
chr14:24176902-24177140(+)	ENSG00000100918.12	ENSG00000100918	REC8	0.0573144454655206	0.328486882053144	1.00319682499497	0.31639146250135	0.874943704891505	Junction	Caudate
chr2:48474820-48479923(+)	ENSG00000162869.15	ENSG00000162869	PPP1R21	-0.0357543706048164	1.84325890996196	-1.00319432406754	0.316392667382381	0.874943704891505	Junction	Caudate
chr8:85115585-85123412(+)	ENSG00000133739.15	ENSG00000133739	LRRCC1	0.0723894791413236	0.216366640308987	1.00317431114022	0.31640230919304	0.874943704891505	Junction	Caudate
chr2:229793131-229795178(-)	ENSG00000153827.13	ENSG00000153827	TRIP12	-0.0304664697089682	2.11362698324215	-1.00315774481417	0.316410290649583	0.874943704891505	Junction	Caudate
chr5:177514838-177514915(-)	ENSG00000183258.11	ENSG00000183258	DDX41	-0.0322577089779554	2.17876557218338	-1.00312346199853	0.316426808118888	0.874943704891505	Junction	Caudate
chr1:35454486-35456012(-)	ENSG00000142687.17	ENSG00000142687	KIAA0319L	-0.0276707305883204	3.01772175253886	-1.0031214806654	0.31642776274306	0.874943704891505	Junction	Caudate
chr14:31169469-31171860(-)	ENSG00000092148.12	ENSG00000092148	HECTD1	0.0226130515759361	3.35958233444135	1.0031044645309	0.31643596134823	0.874943704891505	Junction	Caudate
chr3:37026008-37028783(+)	ENSG00000076242.14	ENSG00000076242	MLH1	0.0323790474293992	2.27750756867372	1.00308209604641	0.316446739001356	0.874943704891505	Junction	Caudate
chr8:144510016-144510359(+)	ENSG00000167700.8	ENSG00000167700	MFSD3	-0.071524845539897	0.144514453275025	-1.00307521214759	0.316450055871665	0.874943704891505	Junction	Caudate
chr16:2634640-2638283(-)	ENSG00000205918.9	ENSG00000205918	PDPK2P	-0.128266783733429	1.9010053174747	-1.00306335580284	0.316455768670263	0.874943704891505	Junction	Caudate
chr9:108893084-108893942(-)	ENSG00000070061.14	ENSG00000070061	IKBKAP	0.0327319423056235	2.21196093907388	1.00305790951225	0.316458392904958	0.874943704891505	Junction	Caudate
chr4:17490746-17501718(-)	ENSG00000151552.11	ENSG00000151552	QDPR	0.0714047251896048	1.30179196626109	1.00305552551016	0.316459541614424	0.874943704891505	Junction	Caudate
chr1:93346866-93353907(+)	ENSG00000117505.12	ENSG00000117505	DR1	0.0285936655387153	2.61778641667562	1.00302582153721	0.316473854430757	0.874943704891505	Junction	Caudate
chr2:27483938-27484226(-)	ENSG00000138002.14	ENSG00000138002	IFT172	0.0433326790810938	1.38168864101143	1.00302083135361	0.316476258985334	0.874943704891505	Junction	Caudate
chr20:52164758-52165863(-)	ENSG00000020256.19	ENSG00000020256	ZFP64	0.0750056115029568	-0.146744971415345	1.00301061273965	0.316481182932898	0.874943704891505	Junction	Caudate
chr15:43676514-43676672(-)	ENSG00000249839.1	ENSG00000249839	AC011330.5	0.0502835450298589	0.735928173097559	1.0029983802797	0.316487077339883	0.874943704891505	Junction	Caudate
chr9:35834651-35835010(+)	ENSG00000137103.16	ENSG00000137103	TMEM8B	-0.0397320888055557	1.54508129147685	-1.00298893944803	0.316491626605458	0.874943704891505	Junction	Caudate
chr1:150945109-150946885(+)	ENSG00000143379.12	ENSG00000143379	SETDB1	0.043017387549407	1.01832577176171	1.00298559851417	0.316493236515834	0.874943704891505	Junction	Caudate
chr1:198278070-198278953(+)	ENSG00000151414.14	ENSG00000151414	NEK7	0.0464734169668873	3.67078509715669	1.00297785005125	0.316496970322223	0.874943704891505	Junction	Caudate
chr3:182886011-182887585(+)	ENSG00000058063.15	ENSG00000058063	ATP11B	0.0477167955042401	0.775240674240792	1.00296892092603	0.316501273098655	0.874943704891505	Junction	Caudate
chr10:35501536-35516522(+)	ENSG00000108100.17	ENSG00000108100	CCNY	-0.0275415300774521	4.29100476883319	-1.00296854418687	0.316501454642975	0.874943704891505	Junction	Caudate
chr11:72825408-72826172(+)	ENSG00000168010.10	ENSG00000168010	ATG16L2	-0.052833847247208	0.694450655339025	-1.00296139773717	0.31650489841088	0.874943704891505	Junction	Caudate
chr4:109741111-109742490(-)	ENSG00000205403.12	ENSG00000205403	CFI	-0.144595065861956	-1.81486331144829	-1.00294990285883	0.316510437673705	0.874943704891505	Junction	Caudate
chr1:26318072-26320170(+)	ENSG00000169442.8	ENSG00000169442	CD52	0.0797699974602921	-0.0636426156926238	1.00294240304386	0.316514051791296	0.874943704891505	Junction	Caudate
chr1:55176444-55177966(-)	ENSG00000162402.13	ENSG00000162402	USP24	0.0382848459801529	1.63978011034511	1.00292780706309	0.316521085588201	0.874943704891505	Junction	Caudate
chr1:175323477-175324355(-)	ENSG00000116147.16	ENSG00000116147	TNR	0.0486158242356979	2.53758351959024	1.00292591553202	0.316521997123751	0.874943704891505	Junction	Caudate
chr6:131145417-131160058(+)	ENSG00000118507.15	ENSG00000118507	AKAP7	-0.0386197063612424	2.90953286208716	-1.00291839045694	0.316525623501326	0.874943704891505	Junction	Caudate
chr12:6566618-6566776(-)	ENSG00000111641.11	ENSG00000111641	NOP2	0.0563233113135365	0.225181287162304	1.00291738658215	0.31652610727651	0.874943704891505	Junction	Caudate
chr3:179887785-179898141(-)	ENSG00000114757.18	ENSG00000114757	PEX5L	0.0599454522871473	2.69768879117714	1.00289361606243	0.316537562619921	0.874943704891505	Junction	Caudate
chr9:105244905-105299219(+)	ENSG00000070214.15	ENSG00000070214	SLC44A1	0.0624160845986748	2.04550848212268	1.00288375708922	0.316542313876084	0.874943704891505	Junction	Caudate
chr2:130164446-130167457(-)	ENSG00000136699.19	ENSG00000136699	SMPD4	0.0495858299432735	0.803605643675331	1.00287306599245	0.316547466203998	0.874943704891505	Junction	Caudate
chr1:3631658-3632212(-)	ENSG00000116213.15	ENSG00000116213	WRAP73	0.0561653283611021	0.402758401195551	1.00286865905173	0.316549590043676	0.874943704891505	Junction	Caudate
chr9:114095128-114095213(-)	ENSG00000136883.12	ENSG00000136883	KIF12	-0.112018763171705	-1.54919041480492	-1.00286678012695	0.316550495557921	0.874943704891505	Junction	Caudate
chr8:12145701-12145947(+)	ENSG00000255052.4	ENSG00000255052	FAM66D	0.14915100696965	-0.599460671786655	1.00286471892484	0.316551488919429	0.874943704891505	Junction	Caudate
chr5:170293373-170297533(-)	ENSG00000043462.11	ENSG00000043462	LCP2	0.106624220538115	-0.906126744781216	1.00280188395505	0.316581772156188	0.874988508498522	Junction	Caudate
chr20:64198917-64199891(+)	ENSG00000196132.11	ENSG00000196132	MYT1	-0.0621219439404035	-0.0165402528176879	-1.00277457129112	0.316594936056121	0.874988508498522	Junction	Caudate
chr14:50977354-50979386(-)	ENSG00000100505.13	ENSG00000100505	TRIM9	-0.0339172066854015	2.91322610969954	-1.00277118745294	0.316596566991605	0.874988508498522	Junction	Caudate
chr12:15526263-15546568(+)	ENSG00000151490.13	ENSG00000151490	PTPRO	0.065936593659936	1.64575404121294	1.00276595375571	0.316599089529315	0.874988508498522	Junction	Caudate
chr1:156161030-156161345(+)	ENSG00000196189.12	ENSG00000196189	SEMA4A	-0.0584317657858529	1.18077605513474	-1.00276210173732	0.316600946133828	0.874988508498522	Junction	Caudate
chr21:44886903-44888692(-)	ENSG00000160255.17	ENSG00000160255	ITGB2	0.0773053287182594	0.889109908546828	1.00275752524281	0.316603151932296	0.874988508498522	Junction	Caudate
chr6:161092144-161092977(+)	ENSG00000085511.19	ENSG00000085511	MAP3K4	0.0392740295807746	1.09191995337325	1.00273695267428	0.31661306771222	0.874988508498522	Junction	Caudate
chr15:43438417-43441525(-)	ENSG00000067369.13	ENSG00000067369	TP53BP1	0.0283168818654045	3.09551175863722	1.00273062518843	0.316616117540599	0.874988508498522	Junction	Caudate
chr12:124815115-124817549(-)	ENSG00000073060.15	ENSG00000073060	SCARB1	0.035746220158305	3.25570266082756	1.00272809805056	0.316617335618551	0.874988508498522	Junction	Caudate
chr8:144097135-144097231(+)	ENSG00000179091.4	ENSG00000179091	CYC1	0.0303924536664714	4.15391665736069	1.00270794880537	0.316627047645213	0.875000106410371	Junction	Caudate
chr13:28385032-28389795(-)	ENSG00000102755.10	ENSG00000102755	FLT1	-0.069174648784895	1.41244410902504	-1.00269529114917	0.316633148792687	0.87500172541299	Junction	Caudate
chr12:64433604-64434506(+)	ENSG00000184575.11	ENSG00000184575	XPOT	-0.0259390015407122	3.33750464210166	-1.00267639078382	0.316642259147635	0.875006405566318	Junction	Caudate
chr20:34925767-34926104(+)	ENSG00000131069.19	ENSG00000131069	ACSS2	0.0471538040494798	1.14041079595388	1.00266668519616	0.31664693750252	0.875006405566318	Junction	Caudate
chr20:44901834-44903992(+)	ENSG00000166913.12	ENSG00000166913	YWHAB	0.0295914121663428	4.85537589763622	1.0026419953435	0.316658838882286	0.875006405566318	Junction	Caudate
chr6:33163819-33164266(-)	ENSG00000204248.10	ENSG00000204248	COL11A2	0.110954447270475	-1.00349626134675	1.00262788541139	0.316665640499505	0.875006405566318	Junction	Caudate
chr1:153983297-153983520(-)	ENSG00000143545.8	ENSG00000143545	RAB13	-0.0611171543598688	1.48637421628904	-1.00259252473972	0.316682686344659	0.875006405566318	Junction	Caudate
chr12:120695001-120695094(+)	ENSG00000110917.7	ENSG00000110917	MLEC	-0.0292271663775925	2.77535514633541	-1.00258871620243	0.316684522311244	0.875006405566318	Junction	Caudate
chr12:101396578-101401061(-)	ENSG00000120805.13	ENSG00000120805	ARL1	0.0223890075583905	3.84494141734518	1.00258814208869	0.316684799072601	0.875006405566318	Junction	Caudate
chr12:110396453-110403526(-)	ENSG00000196510.12	ENSG00000196510	ANAPC7	0.0416732574060128	1.57564828866053	1.00258090960466	0.316688285629027	0.875006405566318	Junction	Caudate
chr5:95503004-95503813(-)	ENSG00000198677.10	ENSG00000198677	TTC37	0.0274809340597498	2.72894585858576	1.00256968117852	0.316693698555401	0.875006405566318	Junction	Caudate
chr11:120457757-120458079(+)	ENSG00000196914.8	ENSG00000196914	ARHGEF12	-0.0251556948699041	4.29903623990631	-1.00254897208069	0.316703682021924	0.875006405566318	Junction	Caudate
chr9:97160403-97161754(-)	ENSG00000159712.10	ENSG00000159712	ANKRD18CP	-0.0789294624441008	0.315174150038073	-1.00253529000279	0.316710278008026	0.875006405566318	Junction	Caudate
chr14:77462760-77464597(+)	ENSG00000100591.7	ENSG00000100591	AHSA1	0.0448818189961389	4.11388267412818	1.00253295081702	0.316711405713983	0.875006405566318	Junction	Caudate
chr16:66824886-66826522(-)	ENSG00000159593.14	ENSG00000159593	NAE1	-0.0403674722297479	1.54684247692832	-1.00252685169312	0.316714346073627	0.875006405566318	Junction	Caudate
chr4:84645326-84648556(+)	ENSG00000163624.5	ENSG00000163624	CDS1	0.0486855161052797	1.49895889685541	1.00252314453432	0.316716133286657	0.875006405566318	Junction	Caudate
chr1:808624-810066(-)	ENSG00000230092.7	ENSG00000230092	RP11-206L10.8	-0.0475191615037071	1.71686625583455	-1.00252015972017	0.316717572263762	0.875006405566318	Junction	Caudate
chr7:94411155-94412067(+)	ENSG00000164692.17	ENSG00000164692	COL1A2	0.0919292517438183	-0.537400673188304	1.00250246563363	0.316726102660656	0.87501473526126	Junction	Caudate
chr5:147424964-147453548(-)	ENSG00000113657.12	ENSG00000113657	DPYSL3	0.0459955329009074	2.38444463495704	1.002429952005	0.316761063380479	0.875080958992829	Junction	Caudate
chr1:33330213-33331347(-)	ENSG00000134686.17	ENSG00000134686	PHC2	-0.0322651421103063	3.04211013071865	-1.00242986562056	0.316761105030193	0.875080958992829	Junction	Caudate
chr9:136517938-136518136(-)	ENSG00000148400.9	ENSG00000148400	NOTCH1	-0.0596353189052946	1.16596239377728	-1.00239067442015	0.316780001194072	0.875090038190103	Junction	Caudate
chr12:96022252-96024478(-)	ENSG00000111144.9	ENSG00000111144	LTA4H	-0.0303024062592299	2.29712835806973	-1.00239061569451	0.316780029509385	0.875090038190103	Junction	Caudate
chr17:42587865-42592055(-)	ENSG00000141699.10	ENSG00000141699	FAM134C	-0.0419937312918031	1.37926875354762	-1.00237570272644	0.316787220040515	0.875090038190103	Junction	Caudate
chr12:56310596-56310957(-)	ENSG00000257727.5	ENSG00000257727	CNPY2	0.0327010117956245	3.28382643493568	1.0023750355138	0.316787541750499	0.875090038190103	Junction	Caudate
chr8:53993756-53999944(-)	ENSG00000187735.12	ENSG00000187735	TCEA1	-0.0267935693060185	3.77630989422298	-1.00236584995432	0.316791970774486	0.875090038190103	Junction	Caudate
chr6:99558549-99561366(-)	ENSG00000112237.12	ENSG00000112237	CCNC	-0.0478422564768956	1.11029938854217	-1.00233835616863	0.31680522776499	0.875111421543262	Junction	Caudate
chr12:8917792-8919755(+)	ENSG00000111752.10	ENSG00000111752	PHC1	-0.0461754546368609	1.13959581129324	-1.00227580368837	0.316835390765073	0.87513677502666	Junction	Caudate
chr10:1009581-1010419(+)	ENSG00000107937.18	ENSG00000107937	GTPBP4	-0.0401792992667662	1.06850686085762	-1.00227575483473	0.31683541432319	0.87513677502666	Junction	Caudate
chr6:87675932-87677817(-)	ENSG00000135334.8	ENSG00000135334	AKIRIN2	0.0343573521818849	2.66178429245868	1.00227473637097	0.316835905445243	0.87513677502666	Junction	Caudate
chr2:218693984-218694263(+)	ENSG00000163482.11	ENSG00000163482	STK36	-0.0745323149884809	-0.589348619048136	-1.00227356407883	0.316836470746809	0.87513677502666	Junction	Caudate
chr16:22126298-22131204(+)	ENSG00000175267.14	ENSG00000175267	VWA3A	-0.16551952395469	-2.07949392703453	-1.00218975057864	0.316876888931884	0.875233176570682	Junction	Caudate
chrX:55488989-55489168(-)	ENSG00000247746.4	ENSG00000247746	USP51	0.10670025813218	-1.44237852231355	1.00215801767528	0.316892192679155	0.875252248504595	Junction	Caudate
chr6:26411136-26411554(+)	ENSG00000026950.16	ENSG00000026950	BTN3A1	-0.0584460782211547	0.251267932182613	-1.00214149788293	0.316900159830377	0.875252248504595	Junction	Caudate
chr16:2187462-2189026(-)	ENSG00000167971.15	ENSG00000167971	CASKIN1	-0.0534216328481542	3.46997636959331	-1.00212069068765	0.316910194894273	0.875252248504595	Junction	Caudate
chr2:200429638-200431504(-)				0.103596911775076	-0.320466481577542	1.0021166153394	0.316912160410985	0.875252248504595	Junction	Caudate
chr2:201715837-201718076(-)	ENSG00000003393.14	ENSG00000003393	ALS2	0.0915925774310533	-1.39024340238219	1.00211014619837	0.316915280456482	0.875252248504595	Junction	Caudate
chr9:76638289-76644738(-)	ENSG00000106772.17	ENSG00000106772	PRUNE2	0.0403096908676472	3.03105972100327	1.0021067982919	0.316916895148733	0.875252248504595	Junction	Caudate
chr6:143860554-143862103(+)	ENSG00000135521.8	ENSG00000135521	LTV1	-0.0475971995351909	0.900998982224074	-1.002090833901	0.316924594834477	0.875258276825015	Junction	Caudate
chr10:4837582-4841784(+)	ENSG00000165568.17	ENSG00000165568	AKR1E2	-0.114992786687847	-1.52525850694043	-1.00207011407644	0.316934588267427	0.875270639522122	Junction	Caudate
chr6:109452402-109452510(-)	ENSG00000135596.17	ENSG00000135596	MICAL1	0.0533963065014271	0.872713539446135	1.00204968348367	0.316944442403402	0.875271694713052	Junction	Caudate
chr14:21353833-21354410(-)	ENSG00000092201.9	ENSG00000092201	SUPT16H	0.0269501929665159	3.3683199820919	1.00204644514347	0.316946004346487	0.875271694713052	Junction	Caudate
chr5:113548668-113548954(+)	ENSG00000047188.15	ENSG00000047188	YTHDC2	0.039397525933529	1.35085091481599	1.00202900838464	0.316954414675642	0.875279684739609	Junction	Caudate
chr7:23788130-23790823(+)	ENSG00000196335.12	ENSG00000196335	STK31	0.11522186237183	-1.43872047580033	1.00199307245806	0.316971748232622	0.875282418262352	Junction	Caudate
chr15:41471350-41474619(+)	ENSG00000137815.14	ENSG00000137815	RTF1	-0.0293034040524569	2.67542955360882	-1.00198661390807	0.316974863555722	0.875282418262352	Junction	Caudate
chr3:89429168-89431149(+)	ENSG00000044524.10	ENSG00000044524	EPHA3	-0.0641281999831277	-0.270862500890635	-1.00197356573455	0.316981157487586	0.875282418262352	Junction	Caudate
chr16:69136888-69137800(+)	ENSG00000141076.17	ENSG00000141076	UTP4	-0.0383290856050826	1.4644922956872	-1.0019520760109	0.316991523474556	0.875282418262352	Junction	Caudate
chr8:144261042-144261113(+)	ENSG00000179832.17	ENSG00000179832	MROH1	-0.0758315664647358	-0.122413827677232	-1.00194276003653	0.316996017285687	0.875282418262352	Junction	Caudate
chr20:5558106-5558683(-)	ENSG00000125772.12	ENSG00000125772	GPCPD1	0.0425256132973453	2.86106321106417	1.00193854077482	0.316998052574007	0.875282418262352	Junction	Caudate
chr3:52706880-52707686(+)	ENSG00000114902.13	ENSG00000114902	SPCS1	-0.0283759260891708	4.28521561037624	-1.00193688915884	0.316998849283197	0.875282418262352	Junction	Caudate
chr2:27772693-27779432(+)	ENSG00000243147.7	ENSG00000243147	MRPL33	0.0436500778035184	4.69552331828476	1.00193201477492	0.317001200604104	0.875282418262352	Junction	Caudate
chr11:70330320-70331959(+)	ENSG00000131626.16	ENSG00000131626	PPFIA1	0.0310060402115025	2.40234725052096	1.00192401803645	0.317005058121251	0.875282418262352	Junction	Caudate
chr2:152694623-152715994(-)	ENSG00000196504.15	ENSG00000196504	PRPF40A	0.0340038111264767	2.1927066147117	1.00189404715608	0.31701951593858	0.875297105616088	Junction	Caudate
chr15:60352477-60354153(-)	ENSG00000182718.16	ENSG00000182718	ANXA2	-0.103047672633131	1.50419823714497	-1.00189011707623	0.317021411823549	0.875297105616088	Junction	Caudate
chr19:57280125-57284550(+)	ENSG00000197714.8	ENSG00000197714	ZNF460	0.0548246783994876	0.83573207088308	1.00182268918282	0.317053940449921	0.875371683066722	Junction	Caudate
chr15:25716925-25718181(-)	ENSG00000206190.11	ENSG00000206190	ATP10A	-0.11137673379285	-0.988427348796558	-1.0017075799407	0.31710947663401	0.875442928166388	Junction	Caudate
chrX:71604677-71605662(+)	ENSG00000147174.11	ENSG00000147174	ACRC	0.10967915646842	-1.33867982276077	1.00169696813344	0.317114596782332	0.875442928166388	Junction	Caudate
chr17:58526979-58531960(-)	ENSG00000108387.14	ENSG00000108387	SEPT4	0.0568585327895152	4.01878311349624	1.00169485511079	0.317115616312567	0.875442928166388	Junction	Caudate
chr2:102154018-102157718(+)	ENSG00000115594.11	ENSG00000115594	IL1R1	-0.135104015366402	-1.73503557545865	-1.00169159876281	0.317117187499767	0.875442928166388	Junction	Caudate
chr9:133350053-133350239(+)	ENSG00000148303.16	ENSG00000148303	RPL7A	-0.028493011617836	6.67757229935143	-1.00167880075325	0.31712336258628	0.875442928166388	Junction	Caudate
chr2:44715354-44743621(+)	ENSG00000143919.14	ENSG00000143919	CAMKMT	0.0454356403123667	0.991641244829476	1.00167289196496	0.317126213624995	0.875442928166388	Junction	Caudate
chr19:38817130-38817315(-)	ENSG00000104823.8	ENSG00000104823	ECH1	-0.0279764456049764	2.99794381573766	-1.00167089048251	0.317127179360486	0.875442928166388	Junction	Caudate
chr22:45793779-45806958(+)	ENSG00000130638.15	ENSG00000130638	ATXN10	-0.104660980076553	-0.497874880036741	-1.00166507233926	0.317129986684345	0.875442928166388	Junction	Caudate
chr10:240112-240892(+)	ENSG00000015171.18	ENSG00000015171	ZMYND11	0.0214891056789561	3.94725776995956	1.00166212866902	0.31713140704675	0.875442928166388	Junction	Caudate
chr8:132180330-132184240(-)	ENSG00000184156.15	ENSG00000184156	KCNQ3	0.0583882802477323	3.12965697794421	1.00165483630508	0.317134925733241	0.875442928166388	Junction	Caudate
chrX:149487099-149490313(-)	ENSG00000010404.17	ENSG00000010404	IDS	-0.0423582975362685	7.12739373747058	-1.00162812654387	0.317147813855275	0.875463272634793	Junction	Caudate
chr6:130883168-130885095(-)	ENSG00000079819.17	ENSG00000079819	EPB41L2	0.0790765800909761	2.45124101029885	1.001616549127	0.317153400353087	0.87546346114795	Junction	Caudate
chr19:5787362-5787588(-)	ENSG00000141994.15	ENSG00000141994	DUS3L	-0.0724377383785124	-0.342447250102546	-1.00158950064015	0.317166452421381	0.87546758772467	Junction	Caudate
chr12:95252072-95256549(+)	ENSG00000028203.17	ENSG00000028203	VEZT	-0.060758394815465	0.343616119450115	-1.00157738997749	0.317172296456086	0.87546758772467	Junction	Caudate
chr20:20521101-20524405(-)	ENSG00000188559.13	ENSG00000188559	RALGAPA2	-0.0467446109534239	0.980374183683867	-1.00154311551752	0.317188836078409	0.87546758772467	Junction	Caudate
chr16:16363290-16363751(+)	ENSG00000227827.3	ENSG00000227827	RP11-958N24.2	0.229601740105732	-2.40956924197526	1.00151962281057	0.317200173142252	0.87546758772467	Junction	Caudate
chr6:169769714-169773318(+)	ENSG00000130023.15	ENSG00000130023	ERMARD	-0.0610095930736923	0.235920248934094	-1.00151106810554	0.317204301521056	0.87546758772467	Junction	Caudate
chr2:105267178-105267205(-)				0.129257532303069	-0.495141765348531	1.0014977494157	0.317210729001481	0.87546758772467	Junction	Caudate
chr4:186663614-186706562(-)	ENSG00000083857.13	ENSG00000083857	FAT1	0.049033735549764	2.10184402954234	1.00149670956559	0.317211230827442	0.87546758772467	Junction	Caudate
chr3:62492447-62498145(-)	ENSG00000163618.17	ENSG00000163618	CADPS	0.0695652618111475	0.192885622604968	1.00149399431179	0.31721254119649	0.87546758772467	Junction	Caudate
chr11:116763267-116765361(-)	ENSG00000137656.11	ENSG00000137656	BUD13	0.0535196116730615	0.369642951016894	1.00147246409579	0.317222931706285	0.87546758772467	Junction	Caudate
chr12:29755886-29758703(-)	ENSG00000133687.15	ENSG00000133687	TMTC1	-0.0378036527383527	3.38986921206867	-1.00146889612846	0.317224653633524	0.87546758772467	Junction	Caudate
chr17:50080376-50081309(+)	ENSG00000005884.17	ENSG00000005884	ITGA3	-0.0553263962333378	0.618460444850213	-1.0014669232588	0.317225605757554	0.87546758772467	Junction	Caudate
chr16:1656993-1659885(+)	ENSG00000007545.15	ENSG00000007545	CRAMP1	0.0741711665527958	-0.865499982229804	1.00145743515492	0.317230184825158	0.87546758772467	Junction	Caudate
chr3:179740373-179742196(+)	ENSG00000058056.8	ENSG00000058056	USP13	-0.0592445978880694	0.109789657220354	-1.00144452977324	0.317236413180004	0.87546758772467	Junction	Caudate
chr2:203172024-203172728(+)	ENSG00000144426.18	ENSG00000144426	NBEAL1	0.0430121924562494	0.888622988518382	1.00144118159558	0.317238029080159	0.87546758772467	Junction	Caudate
chr22:40907650-40909121(+)	ENSG00000196236.12	ENSG00000196236	XPNPEP3	-0.044672573406364	1.0277429867227	-1.00143606793217	0.317240497050908	0.87546758772467	Junction	Caudate
chr12:15580116-15580696(+)	ENSG00000151490.13	ENSG00000151490	PTPRO	0.058321427586238	1.4662931807337	1.0014068749908	0.317254586473128	0.87546758772467	Junction	Caudate
chr15:34920435-34927034(-)	ENSG00000021776.10	ENSG00000021776	AQR	-0.0328097889535415	2.40028827846162	-1.00140314002817	0.317256389112078	0.87546758772467	Junction	Caudate
chr1:69678479-69760190(+)	ENSG00000033122.18	ENSG00000033122	LRRC7	0.0473738670715139	3.16930262705332	1.00139031634823	0.317262578372547	0.87546758772467	Junction	Caudate
chr12:124911953-124913092(-)				-0.0796586670631416	2.50455559109113	-1.00136740298035	0.317273637549032	0.87546758772467	Junction	Caudate
chr6:72307371-72333599(+)	ENSG00000079841.18	ENSG00000079841	RIMS1	0.148672469815207	0.450695093495467	1.00136254729184	0.317275981188039	0.87546758772467	Junction	Caudate
chr17:75501691-75501778(-)	ENSG00000177303.9	ENSG00000177303	CASKIN2	-0.0609848341557491	0.723616057566684	-1.0013439426266	0.317284960992099	0.87546758772467	Junction	Caudate
chr11:43750958-43754045(+)	ENSG00000283341.1	ENSG00000283341	RP11-472I20.4	-0.0361737380513196	3.42152318054269	-1.00133345957423	0.317290020858853	0.87546758772467	Junction	Caudate
chr17:39627465-39629169(+)	ENSG00000131771.13	ENSG00000131771	PPP1R1B	-0.114128374413588	0.0131895568389409	-1.00133193221332	0.317290758076307	0.87546758772467	Junction	Caudate
chr15:63698997-63702151(-)	ENSG00000103657.13	ENSG00000103657	HERC1	-0.107478995070616	-1.22791937654756	-1.0013260326563	0.317293605649883	0.87546758772467	Junction	Caudate
chr5:1065479-1073632(-)	ENSG00000113504.20	ENSG00000113504	SLC12A7	-0.0895283811262147	-0.758895498453232	-1.00131046517674	0.317301119776745	0.87546758772467	Junction	Caudate
chr22:40117129-40125771(+)	ENSG00000100354.20	ENSG00000100354	TNRC6B	0.0316048304341393	2.20873083123544	1.00130778140208	0.317302415195667	0.87546758772467	Junction	Caudate
chr1:120544085-120544266(-)	ENSG00000275131.2	ENSG00000275131	CH17-472G23.4	-0.047277942456159	2.12148419746652	-1.00130473104608	0.317303887562283	0.87546758772467	Junction	Caudate
chr12:54283235-54283811(+)	ENSG00000135486.17	ENSG00000135486	HNRNPA1	0.0728638190211438	1.07311798938089	1.00126545880006	0.317322844159217	0.875470613788533	Junction	Caudate
chr10:98407656-98407903(-)	ENSG00000119943.11	ENSG00000119943	PYROXD2	0.0909834463413132	-1.02214625881877	1.00124883291557	0.317330869649048	0.875470613788533	Junction	Caudate
chr11:66514679-66515539(+)	ENSG00000256349.1	ENSG00000256349	CTD-3074O7.11	-0.0304839423749217	2.63632984626215	-1.00123732484037	0.317336424796585	0.875470613788533	Junction	Caudate
chr6:159787872-159789404(-)	ENSG00000120438.11	ENSG00000120438	TCP1	-0.115871414058668	-1.36472676647907	-1.00122217143846	0.317343739704197	0.875470613788533	Junction	Caudate
chrX:72273967-72275052(-)	ENSG00000198034.10	ENSG00000198034	RPS4X	0.285129143940561	-3.25684507636958	1.00121868619158	0.317345422131476	0.875470613788533	Junction	Caudate
chr12:80811684-80845729(-)	ENSG00000111052.7	ENSG00000111052	LIN7A	-0.0570738151201533	0.611949860725728	-1.00121409674753	0.317347637594933	0.875470613788533	Junction	Caudate
chr11:18396969-18400836(+)	ENSG00000134333.13	ENSG00000134333	LDHA	0.106000446468868	-0.762385722746027	1.00120266957662	0.317353153880188	0.875470613788533	Junction	Caudate
chr13:19659121-19659200(+)	ENSG00000196199.13	ENSG00000196199	MPHOSPH8	0.0292541210294891	2.74697607472059	1.00116418574905	0.317371731800858	0.875470613788533	Junction	Caudate
chr4:6054149-6056696(-)	ENSG00000152969.17	ENSG00000152969	JAKMIP1	0.0496880563016235	3.92305102224051	1.00116327046813	0.317372173657942	0.875470613788533	Junction	Caudate
chr16:66609531-66609882(+)	ENSG00000140931.19	ENSG00000140931	CMTM3	-0.109760424636794	-0.783263923712091	-1.00116198466434	0.317372794387731	0.875470613788533	Junction	Caudate
chr10:101583682-101587245(-)	ENSG00000166169.16	ENSG00000166169	POLL	-0.126056182437457	-1.43825352266734	-1.00115883816442	0.317374313383542	0.875470613788533	Junction	Caudate
chr16:10543661-10547539(-)	ENSG00000213853.9	ENSG00000213853	EMP2	-0.0689340548524565	0.37972116709487	-1.00115312576461	0.317377071098495	0.875470613788533	Junction	Caudate
chr1:39663435-39665520(-)	ENSG00000116981.3	ENSG00000116981	NT5C1A	0.0980785179520171	-0.998951702421386	1.00111323890129	0.317396327297935	0.875470613788533	Junction	Caudate
chr4:38878427-38891742(+)	ENSG00000197712.11	ENSG00000197712	FAM114A1	-0.0853804526984295	-0.442080509430911	-1.00107461641396	0.31741497382676	0.875470613788533	Junction	Caudate
chr10:26562430-26566960(+)	ENSG00000077420.15	ENSG00000077420	APBB1IP	0.115970617567554	-1.20827461396604	1.00106386033974	0.317420166874097	0.875470613788533	Junction	Caudate
chr11:121306487-121307056(+)	ENSG00000109929.9	ENSG00000109929	SC5D	-0.029588025492402	3.53093242918134	-1.00106042116507	0.31742182732413	0.875470613788533	Junction	Caudate
chr15:28198504-28198600(-)	ENSG00000128731.15	ENSG00000128731	HERC2	0.0304318463564314	2.28754131583112	1.00104996091953	0.317426877615998	0.875470613788533	Junction	Caudate
chrX:118584858-118585040(+)	ENSG00000147251.15	ENSG00000147251	DOCK11	-0.046256160685147	1.70927454131098	-1.0010468331475	0.317428387740114	0.875470613788533	Junction	Caudate
chr13:74365088-74406314(+)				0.111213195261998	-1.28619489665603	1.00102369724692	0.317439558164434	0.875470613788533	Junction	Caudate
chr10:97748365-97749473(+)	ENSG00000155256.17	ENSG00000155256	ZFYVE27	-0.0386801078724242	1.48042256132609	-1.00102270074431	0.31744003929943	0.875470613788533	Junction	Caudate
chr11:117361994-117362403(+)	ENSG00000110274.14	ENSG00000110274	CEP164	0.0557188051713119	0.131780169799361	1.00101014486685	0.317446101614746	0.875470613788533	Junction	Caudate
chr1:3823242-3823423(-)	ENSG00000116198.12	ENSG00000116198	CEP104	0.0311547568464919	1.94789766046864	1.00100447166257	0.317448840815338	0.875470613788533	Junction	Caudate
chr8:94851687-94853804(+)	ENSG00000164941.13	ENSG00000164941	INTS8	0.0364848795928496	1.76835229424879	1.00098335012304	0.317459039092474	0.875470613788533	Junction	Caudate
chr7:149787566-149787666(+)	ENSG00000197558.11	ENSG00000197558	SSPO	-0.116180484705373	-1.68758528742528	-1.00097573726089	0.317462714922749	0.875470613788533	Junction	Caudate
chr3:45735374-45737582(+)	ENSG00000211456.10	ENSG00000211456	SACM1L	0.0306060887257618	2.49471770690248	1.00092665430846	0.317486415039563	0.875470613788533	Junction	Caudate
chr12:21838171-21842313(-)	ENSG00000069431.11	ENSG00000069431	ABCC9	0.0756924262002085	0.652044996970647	1.00092543856103	0.317487002088224	0.875470613788533	Junction	Caudate
chr2:206159685-206159958(+)	ENSG00000114942.13	ENSG00000114942	EEF1B2	-0.0580755527390397	1.08850479596134	-1.00091801151748	0.317490588404519	0.875470613788533	Junction	Caudate
chr1:12256504-12256986(+)	ENSG00000048707.13	ENSG00000048707	VPS13D	0.0263487254811542	2.70824390444552	1.00090682608679	0.317495989593531	0.875470613788533	Junction	Caudate
chr4:88737556-88739029(-)	ENSG00000138640.14	ENSG00000138640	FAM13A	-0.0648249384017116	-0.186003139730116	-1.00090430516957	0.317497206895229	0.875470613788533	Junction	Caudate
chr18:59355659-59359030(-)	ENSG00000074695.5	ENSG00000074695	LMAN1	-0.0403599561272244	1.89444691669436	-1.00090307991325	0.317497798548691	0.875470613788533	Junction	Caudate
chr15:25255807-25256434(+)				-0.112588427319526	-0.411445011431836	-1.00089676299876	0.317500848880579	0.875470613788533	Junction	Caudate
chr1:19306148-19307001(-)	ENSG00000053371.12	ENSG00000053371	AKR7A2	-0.0346395947655698	2.88680929985569	-1.00088332212558	0.317507339316616	0.875470613788533	Junction	Caudate
chr1:236235836-236236277(-)	ENSG00000086619.13	ENSG00000086619	ERO1B	0.0659448975300675	-0.201341058365026	1.00088293116696	0.31750752810714	0.875470613788533	Junction	Caudate
chr4:41257010-41257114(+)	ENSG00000154277.12	ENSG00000154277	UCHL1	0.0594624719882765	5.19726433929239	1.0008505871031	0.317523147030627	0.875470613788533	Junction	Caudate
chr9:81611960-81613376(-)	ENSG00000196781.14	ENSG00000196781	TLE1	0.0501054497363939	1.07716823843548	1.000829557516	0.317533302473262	0.875470613788533	Junction	Caudate
chr12:111705933-111709525(+)	ENSG00000111271.14	ENSG00000111271	ACAD10	0.0510743766817757	0.386062981262742	1.00081277576614	0.317541406737118	0.875470613788533	Junction	Caudate
chr6:147373843-147382777(+)	ENSG00000164506.14	ENSG00000164506	STXBP5	0.0404356178339879	2.49996784919752	1.00080023067429	0.317547465117643	0.875470613788533	Junction	Caudate
chr3:132499311-132499733(+)	ENSG00000138246.15	ENSG00000138246	DNAJC13	0.0367373399400481	1.75763997180698	1.00078848538002	0.317553137322183	0.875470613788533	Junction	Caudate
chr12:49003291-49003557(-)	ENSG00000181929.11	ENSG00000181929	PRKAG1	-0.033705213884652	2.23504570352524	-1.00078178552038	0.317556372943542	0.875470613788533	Junction	Caudate
chrX:117945576-117983479(-)	ENSG00000003096.13	ENSG00000003096	KLHL13	0.0939329571670217	0.148690773368615	1.0007787369777	0.3175578452099	0.875470613788533	Junction	Caudate
chr15:60397339-60397942(-)	ENSG00000182718.16	ENSG00000182718	ANXA2	-0.167841997335908	-2.09456177507648	-1.00076514986745	0.317564407037602	0.875470613788533	Junction	Caudate
chr6:88906441-88928984(-)	ENSG00000111880.15	ENSG00000111880	RNGTT	-0.0369812743924118	1.46147964930945	-1.00074143605297	0.317575859720787	0.875470613788533	Junction	Caudate
chr11:124119090-124122959(+)	ENSG00000110002.15	ENSG00000110002	VWA5A	-0.0520136470726876	0.980368407624676	-1.00073635001839	0.317578316077278	0.875470613788533	Junction	Caudate
chr9:35403260-35403439(+)	ENSG00000198722.14	ENSG00000198722	UNC13B	-0.0365259822273787	2.05692081236348	-1.00072787367694	0.317582409847642	0.875470613788533	Junction	Caudate
chr5:73041316-73051348(+)	ENSG00000157107.13	ENSG00000157107	FCHO2	-0.0473025051655007	0.917690678259316	-1.00072582326252	0.317583400129836	0.875470613788533	Junction	Caudate
chr17:59912805-59914634(+)	ENSG00000108443.13	ENSG00000108443	RPS6KB1	0.0288685288841509	2.11512922681239	1.00072455286624	0.317584013690146	0.875470613788533	Junction	Caudate
chr9:33267900-33270622(+)	ENSG00000086065.13	ENSG00000086065	CHMP5	0.0221849246827811	4.19844897913412	1.00072293271097	0.31758479617386	0.875470613788533	Junction	Caudate
chr17:4886199-4886450(+)	ENSG00000141503.15	ENSG00000141503	MINK1	0.0269165500638201	3.6722624060455	1.00070752911641	0.317592235685889	0.875470613788533	Junction	Caudate
chr21:6452225-6453988(-)	ENSG00000274276.4	ENSG00000274276	CBSL	-0.120863251003577	-0.620875148630561	-1.00070100494047	0.317595386717795	0.875470613788533	Junction	Caudate
chr12:29371671-29381114(-)	ENSG00000087502.17	ENSG00000087502	ERGIC2	0.0272420630972847	3.03979918346175	1.00069966156648	0.317596035540114	0.875470613788533	Junction	Caudate
chr1:206415974-206419372(+)	ENSG00000266028.7	ENSG00000266028	SRGAP2	0.0321091237485563	2.46459365366083	1.00069821353242	0.317596734912096	0.875470613788533	Junction	Caudate
chr1:203795795-203796292(+)	ENSG00000058673.15	ENSG00000058673	ZC3H11A	-0.0518072553137771	0.411507647513518	-1.00069664312849	0.317597493387466	0.875470613788533	Junction	Caudate
chr9:41359153-41502493(+)				0.228124576786767	-2.71676187670014	1.00066842904819	0.317611120457203	0.875470613788533	Junction	Caudate
chr1:19257146-19257453(+)	ENSG00000053372.4	ENSG00000053372	MRTO4	-0.0320075963659071	2.34865320114259	-1.00065904757037	0.317615651686145	0.875470613788533	Junction	Caudate
chr17:32193245-32193986(+)	ENSG00000126858.16	ENSG00000126858	RHOT1	0.0248474634566568	3.20059346801423	1.00065549632443	0.317617366939629	0.875470613788533	Junction	Caudate
chr2:88593406-88595468(-)	ENSG00000172071.11	ENSG00000172071	EIF2AK3	0.061810853698115	0.399275281878295	1.00064681641484	0.317621559365756	0.875470613788533	Junction	Caudate
chr3:170122745-170128339(-)	ENSG00000173889.15	ENSG00000173889	PHC3	-0.056445551536602	0.474782298454203	-1.00062716338437	0.317631051981502	0.875470613788533	Junction	Caudate
chr5:82253430-82254067(+)	ENSG00000152348.15	ENSG00000152348	ATG10	-0.0585224212049769	0.0810756273675313	-1.00062109973384	0.317633980824725	0.875470613788533	Junction	Caudate
chr3:115810415-115834561(-)	ENSG00000185565.11	ENSG00000185565	LSAMP	-0.0901945739519623	-0.512047593868584	-1.00060813741593	0.317640241897679	0.875470613788533	Junction	Caudate
chr7:33273957-33336440(+)	ENSG00000122507.20	ENSG00000122507	BBS9	0.0432323009914633	1.12452795666531	1.00060387389951	0.317642301283787	0.875470613788533	Junction	Caudate
chr18:23463080-23463966(+)	ENSG00000101782.14	ENSG00000101782	RIOK3	-0.0416314013784212	1.73062382059235	-1.00058967619354	0.317649159197675	0.875470613788533	Junction	Caudate
chr7:44263065-44284130(-)	ENSG00000058404.19	ENSG00000058404	CAMK2B	0.0561918600360336	4.97534589532778	1.00056257755426	0.317662248916151	0.875470613788533	Junction	Caudate
chr4:84684126-84688085(-)	ENSG00000163625.15	ENSG00000163625	WDFY3	0.0278257852938985	2.66154181513005	1.00056044805489	0.31766327756392	0.875470613788533	Junction	Caudate
chr6:72259112-72291933(+)	ENSG00000079841.18	ENSG00000079841	RIMS1	-0.116632266171141	-0.672410651613234	-1.00054698618042	0.317669780329474	0.875470613788533	Junction	Caudate
chr14:104740709-104740838(+)	ENSG00000185100.10	ENSG00000185100	ADSSL1	0.0793373673493513	-0.349226468631536	1.00054695313043	0.317669796294399	0.875470613788533	Junction	Caudate
chr4:128200666-128206427(+)	ENSG00000138709.17	ENSG00000138709	LARP1B	-0.0551771207232496	0.421754824747589	-1.00054682610024	0.317669857656818	0.875470613788533	Junction	Caudate
chr8:102262071-102264473(-)	ENSG00000104517.12	ENSG00000104517	UBR5	-0.0303922480511298	2.13787659455657	-1.00053678684329	0.317674707182971	0.875470613788533	Junction	Caudate
chr10:125881072-125885364(-)	ENSG00000089876.11	ENSG00000089876	DHX32	-0.090588092839714	-1.02472768657436	-1.00048962142063	0.317697491388762	0.875502309422723	Junction	Caudate
chr1:160420548-160421051(+)	ENSG00000162738.5	ENSG00000162738	VANGL2	-0.0872593523649002	-0.192312746454956	-1.00048826253003	0.317698147844124	0.875502309422723	Junction	Caudate
chr4:3007829-3013687(+)	ENSG00000125388.19	ENSG00000125388	GRK4	-0.0777071014702059	-0.578725938288648	-1.0004787076319	0.317702763667038	0.875502309422723	Junction	Caudate
chr2:97796405-97796843(-)	ENSG00000075568.16	ENSG00000075568	TMEM131	0.0339687384158511	1.99371489941207	1.00044392698837	0.317719566028465	0.875533404266241	Junction	Caudate
chr1:244477976-244479716(+)	ENSG00000179397.17	ENSG00000179397	C1orf101	-0.0974951441577345	-1.31271594261574	-1.00036978620657	0.317755385034704	0.875592271967378	Junction	Caudate
chr11:67399164-67399560(-)	ENSG00000172531.14	ENSG00000172531	PPP1CA	0.0308049267294419	3.30871302134294	1.00036781873489	0.317756335598771	0.875592271967378	Junction	Caudate
chr2:127726778-127763061(-)	ENSG00000136709.11	ENSG00000136709	WDR33	-0.0362227012646277	1.39866414626408	-1.00036543889099	0.317757485398814	0.875592271967378	Junction	Caudate
chr17:82019220-82019292(-)	ENSG00000169689.14	ENSG00000169689	STRA13	-0.0459960384234788	1.52484801340664	-1.00034384865945	0.31776791664885	0.875597868749103	Junction	Caudate
chr22:20710859-20711340(-)	ENSG00000241973.10	ENSG00000241973	PI4KA	-0.117509075919769	2.18087119401883	-1.00033838877367	0.317770554610571	0.875597868749103	Junction	Caudate
chr19:6374377-6374464(+)	ENSG00000125652.7	ENSG00000125652	ALKBH7	-0.0417576036917321	2.46979292746895	-1.00030821048023	0.317785135611914	0.875622837973362	Junction	Caudate
chrX:38273478-38275088(-)	ENSG00000156313.12	ENSG00000156313	RPGR	-0.067704835361049	-0.0132551562353828	-1.00028804114676	0.317794880910621	0.875634482302054	Junction	Caudate
chr9:40352724-40354847(+)				0.146944886407859	-0.738619853915961	1.00025026566375	0.317813133573025	0.875657601440213	Junction	Caudate
chr1:234398554-234400230(-)	ENSG00000059588.9	ENSG00000059588	TARBP1	-0.0980484539640304	0.328385903908509	-1.00024092030613	0.317817649244676	0.875657601440213	Junction	Caudate
chr18:12454484-12463350(-)	ENSG00000134278.15	ENSG00000134278	SPIRE1	-0.0364340130001163	1.75338554245152	-1.00023403096703	0.317820978196554	0.875657601440213	Junction	Caudate
chr17:75731369-75731811(+)	ENSG00000132470.13	ENSG00000132470	ITGB4	-0.087526195824547	1.85635477125689	-1.00022498497985	0.317825349282898	0.875657601440213	Junction	Caudate
chr15:44575042-44583813(-)	ENSG00000104133.14	ENSG00000104133	SPG11	-0.0507200296214044	0.719914169300736	-1.00020788442213	0.317833612503952	0.875665160873716	Junction	Caudate
chr14:69333170-69333496(+)	ENSG00000100626.16	ENSG00000100626	GALNT16	0.0451393852127159	1.57483161928496	1.00016730235577	0.317853222873641	0.875703982094351	Junction	Caudate
chr12:100795028-100901645(+)	ENSG00000151572.16	ENSG00000151572	ANO4	0.0793594266798984	0.736976509999905	1.00014065472353	0.317866100174775	0.875710038448472	Junction	Caudate
chr13:49174560-49175366(+)	ENSG00000102531.16	ENSG00000102531	FNDC3A	-0.0265642736396243	3.06495869109277	-1.00013990875843	0.317866460662667	0.875710038448472	Junction	Caudate
chr1:52334769-52337771(+)	ENSG00000157077.14	ENSG00000157077	ZFYVE9	0.0313455285311951	2.70885981983981	1.00008934085522	0.31789089824652	0.875751848017187	Junction	Caudate
chr3:196407394-196432326(-)	ENSG00000163960.11	ENSG00000163960	UBXN7	-0.0383003628131722	1.69575900494241	-1.00007880117196	0.317895991838458	0.875751848017187	Junction	Caudate
chr2:85398783-85399135(-)	ENSG00000042493.15	ENSG00000042493	CAPG	-0.074482614248734	1.23093240745261	-1.00005929955029	0.31790541667529	0.875751848017187	Junction	Caudate
chr14:67778249-67780240(-)	ENSG00000072121.15	ENSG00000072121	ZFYVE26	-0.0490629227447192	0.415957722396523	-1.00005432400173	0.317907821311586	0.875751848017187	Junction	Caudate
chr16:70874920-70879296(-)	ENSG00000157423.17	ENSG00000157423	HYDIN	-0.120145838953183	-1.16309545863223	-1.00005139499273	0.317909236879961	0.875751848017187	Junction	Caudate
chr22:50704863-50704963(+)	ENSG00000251322.7	ENSG00000251322	SHANK3	0.0437080059890724	3.75755638293738	1.00000857849373	0.317929930250417	0.875773424539331	Junction	Caudate
chr16:12003044-12027319(+)	ENSG00000048471.13	ENSG00000048471	SNX29	-0.0464928345457222	1.5968494257985	-1.00000353209309	0.317932369252658	0.875773424539331	Junction	Caudate
chr17:42541207-42543027(+)	ENSG00000108784.9	ENSG00000108784	NAGLU	0.0722416940413225	-0.0938457417912072	0.999982615523879	0.317942478680174	0.875773424539331	Junction	Caudate
chr15:74449676-74449935(-)	ENSG00000138629.15	ENSG00000138629	UBL7	0.0331238791483042	2.5808671091941	0.999973786162328	0.317946746163872	0.875773424539331	Junction	Caudate
chrX:65499990-65501788(+)	ENSG00000102053.12	ENSG00000102053	ZC3H12B	-0.068450754845062	-0.27380657325466	-0.999972461340176	0.31794738649167	0.875773424539331	Junction	Caudate
chr2:188587950-188593939(+)	ENSG00000144366.15	ENSG00000144366	GULP1	-0.133927911777916	-1.75662297520618	-0.999959882540595	0.317953466259448	0.875773424539331	Junction	Caudate
chr6:127450353-127453846(-)	ENSG00000255330.9	ENSG00000255330	RP3-403A15.5	0.0375448326391666	2.87121889771283	0.999953332952155	0.317956631931762	0.875773424539331	Junction	Caudate
chr9:113273439-113275381(-)	ENSG00000176386.8	ENSG00000176386	CDC26	0.052968513697744	1.75126066729437	0.999943818411631	0.317961230718345	0.875773424539331	Junction	Caudate
chr19:7555368-7555606(+)	ENSG00000032444.15	ENSG00000032444	PNPLA6	0.0830861123826089	-0.313227445396752	0.99991997884249	0.317972753599423	0.875779180954995	Junction	Caudate
chr19:10560449-10561002(-)	ENSG00000129347.19	ENSG00000129347	KRI1	0.0609311677806854	0.666258547500514	0.999905372460144	0.317979813745556	0.875779180954995	Junction	Caudate
chr2:208183048-208184950(-)	ENSG00000188674.10	ENSG00000188674	C2orf80	0.0699273322930313	2.02231979652563	0.999905232801509	0.317979881251501	0.875779180954995	Junction	Caudate
chr6:168599005-168608156(+)	ENSG00000112562.18	ENSG00000112562	SMOC2	-0.0701675888572388	1.26010300377484	-0.999855980443285	0.31800368865217	0.875829546640282	Junction	Caudate
chr20:25009389-25012600(-)	ENSG00000154930.14	ENSG00000154930	ACSS1	0.0508123176834109	1.9696152061246	0.999825620880977	0.318018364315585	0.87585476084832	Junction	Caudate
chr11:134248485-134249166(-)	ENSG00000151500.14	ENSG00000151500	THYN1	-0.0577021285948802	0.849252995396094	-0.999755576137798	0.318052225300195	0.875906515330154	Junction	Caudate
chr9:5753647-5754840(+)	ENSG00000107036.11	ENSG00000107036	RIC1	-0.0463696314094302	0.818303915430952	-0.999751909523552	0.318053997877805	0.875906515330154	Junction	Caudate
chr4:99905707-99906516(-)	ENSG00000164031.16	ENSG00000164031	DNAJB14	0.0323534451498862	2.95708316579614	0.999738159017044	0.318060645441615	0.875906515330154	Junction	Caudate
chr18:23522907-23533354(-)	ENSG00000141458.12	ENSG00000141458	NPC1	-0.119537778699548	-1.13362963195933	-0.999734655802169	0.318062339055247	0.875906515330154	Junction	Caudate
chr12:21318924-21334587(-)	ENSG00000084453.16	ENSG00000084453	SLCO1A2	0.121960194885482	0.191183051083401	0.999693185897585	0.318082387946662	0.875906515330154	Junction	Caudate
chr1:110176740-110191971(+)	ENSG00000197106.6	ENSG00000197106	SLC6A17	0.0565123874465668	1.72135532379646	0.999683106901673	0.318087260827453	0.875906515330154	Junction	Caudate
chrX:48469437-48470181(-)	ENSG00000017483.14	ENSG00000017483	SLC38A5	-0.162740496669437	-1.41437723936436	-0.999671800880948	0.318092726994975	0.875906515330154	Junction	Caudate
chr1:11081239-11082533(-)	ENSG00000171824.13	ENSG00000171824	EXOSC10	0.134447473012143	-1.89653323845799	0.999661842912152	0.318097541465554	0.875906515330154	Junction	Caudate
chr1:156978383-156979228(-)	ENSG00000132694.18	ENSG00000132694	ARHGEF11	0.0359276615750959	1.84079279387979	0.999657358330622	0.318099709683004	0.875906515330154	Junction	Caudate
chr1:205169833-205187417(-)	ENSG00000133059.16	ENSG00000133059	DSTYK	0.0341973540311488	1.69436043009276	0.999654781209845	0.318100955680634	0.875906515330154	Junction	Caudate
chr9:127455621-127457315(+)	ENSG00000148356.13	ENSG00000148356	LRSAM1	-0.0436307806511671	0.906190986835485	-0.999652620447286	0.318102000378045	0.875906515330154	Junction	Caudate
chr10:77112443-77120972(-)	ENSG00000156113.21	ENSG00000156113	KCNMA1	0.039089883537273	2.03191976804023	0.999636775398118	0.318109661298841	0.875906515330154	Junction	Caudate
chr8:38233215-38234393(+)	ENSG00000085788.13	ENSG00000085788	DDHD2	0.0319959066728123	3.39120051379243	0.999627755173405	0.318114022540335	0.875906515330154	Junction	Caudate
chr9:33468146-33468320(-)	ENSG00000165271.16	ENSG00000165271	NOL6	-0.0451011027553842	1.28552299712709	-0.999626870889274	0.318114450090187	0.875906515330154	Junction	Caudate
chr13:23841489-23858859(-)	ENSG00000027001.9	ENSG00000027001	MIPEP	0.0569656078195348	0.313501373890382	0.999580989423031	0.318136634218473	0.875913902641462	Junction	Caudate
chr5:147641765-147644057(-)	ENSG00000176049.15	ENSG00000176049	JAKMIP2	-0.0293202062927086	2.81989955539577	-0.999574801074224	0.31813962642225	0.875913902641462	Junction	Caudate
chr15:75409992-75410133(-)	ENSG00000169375.15	ENSG00000169375	SIN3A	-0.0364521366756262	1.40227642063559	-0.999565438810188	0.318144153319554	0.875913902641462	Junction	Caudate
chr3:139359363-139361080(-)	ENSG00000184432.9	ENSG00000184432	COPB2	-0.0256047378109551	2.97428706971564	-0.999519153651589	0.318166534015742	0.875913902641462	Junction	Caudate
chr9:86052592-86077411(-)	ENSG00000135052.16	ENSG00000135052	GOLM1	-0.0417122425679864	2.40977820069957	-0.9995104539678	0.318170740770913	0.875913902641462	Junction	Caudate
chr8:143507900-143536256(-)	ENSG00000014164.6	ENSG00000014164	ZC3H3	0.0728949236407507	-0.514956251526105	0.999495449069547	0.318177996515218	0.875913902641462	Junction	Caudate
chr19:7551438-7553874(+)	ENSG00000032444.15	ENSG00000032444	PNPLA6	0.0431584914180733	1.28645320237707	0.999492204281784	0.318179565573844	0.875913902641462	Junction	Caudate
chr12:42335975-42355160(+)	ENSG00000134283.17	ENSG00000134283	PPHLN1	-0.039913792593094	1.46174991910117	-0.999461726510204	0.31819430373851	0.875913902641462	Junction	Caudate
chr15:56412437-56427604(+)	ENSG00000151575.14	ENSG00000151575	TEX9	-0.114967172325189	-0.297663184297049	-0.99946129797779	0.318194510967533	0.875913902641462	Junction	Caudate
chr7:7788697-7788810(+)				0.114586701868471	-0.962111500106573	0.999458977047999	0.318195633320611	0.875913902641462	Junction	Caudate
chr6:43046408-43046510(-)	ENSG00000044090.8	ENSG00000044090	CUL7	0.0497579379212897	0.903093244550812	0.999455339879687	0.318197392184332	0.875913902641462	Junction	Caudate
chrX:71424067-71424153(+)	ENSG00000147133.15	ENSG00000147133	TAF1	-0.0343996801813101	1.79121789602852	-0.999438671197755	0.318205452915895	0.875913902641462	Junction	Caudate
chr7:130945836-130984052(-)	ENSG00000231721.6	ENSG00000231721	LINC-PINT	-0.0348797967492815	2.24788864636422	-0.999434537834714	0.318207451770778	0.875913902641462	Junction	Caudate
chr17:17862849-17866295(-)	ENSG00000175662.17	ENSG00000175662	TOM1L2	0.0263286647545939	3.16677073405847	0.999433411048716	0.318207996675155	0.875913902641462	Junction	Caudate
chr5:58458842-58458984(-)	ENSG00000145632.14	ENSG00000145632	PLK2	0.0605259028865457	4.14897858503673	0.999416247152209	0.318216297069235	0.875913902641462	Junction	Caudate
chr6:37637460-37638204(-)	ENSG00000112139.14	ENSG00000112139	MDGA1	0.0790363008769888	-0.578172001907272	0.999414308965814	0.318217234377639	0.875913902641462	Junction	Caudate
chr8:42187573-42187905(-)	ENSG00000104368.17	ENSG00000104368	PLAT	-0.0655826996715264	1.1708029388436	-0.999396810623588	0.318225696671343	0.875913902641462	Junction	Caudate
chr16:53131059-53155925(+)	ENSG00000177200.15	ENSG00000177200	CHD9	-0.189871416961187	-1.78571060138361	-0.999393827558913	0.318227139312449	0.875913902641462	Junction	Caudate
chr17:68250481-68250793(+)	ENSG00000196704.11	ENSG00000196704	AMZ2	0.103062987925696	-1.22699066763466	0.999392206193375	0.318227923423492	0.875913902641462	Junction	Caudate
chr11:65720165-65720241(-)	ENSG00000172922.8	ENSG00000172922	RNASEH2C	0.0374665679182457	1.91148341866657	0.999368342090803	0.318239464525252	0.875913902641462	Junction	Caudate
chr9:114237035-114237661(+)	ENSG00000196739.14	ENSG00000196739	COL27A1	-0.125167758313115	-1.76416957924511	-0.999356429880034	0.318245225583895	0.875913902641462	Junction	Caudate
chr2:61010889-61011764(-)	ENSG00000162927.13	ENSG00000162927	PUS10	-0.0997726501171307	-1.47717313331841	-0.999348767387058	0.318248931403414	0.875913902641462	Junction	Caudate
chr3:77522903-77546337(+)	ENSG00000185008.17	ENSG00000185008	ROBO2	-0.151686626672067	-1.72125039795697	-0.999345313211715	0.318250601959139	0.875913902641462	Junction	Caudate
chr3:185621906-185623997(+)	ENSG00000163904.12	ENSG00000163904	SENP2	-0.0250420514094346	2.92340254122681	-0.99934066154756	0.318252851669964	0.875913902641462	Junction	Caudate
chr5:177366801-177366894(+)	ENSG00000169220.17	ENSG00000169220	RGS14	-0.23566548229373	-2.76799450970057	-0.99933060655458	0.318257714659214	0.875913902641462	Junction	Caudate
chr1:93448306-93499467(+)	ENSG00000137942.16	ENSG00000137942	FNBP1L	0.0433777022043148	3.24122014004796	0.999308259681446	0.318268522659127	0.875913902641462	Junction	Caudate
chr21:16487539-16606993(+)	ENSG00000215386.11	ENSG00000215386	MIR99AHG	0.167763661194549	-1.95187126288181	0.999293475557574	0.31827567309011	0.875913902641462	Junction	Caudate
chr8:30580397-30607056(-)	ENSG00000197265.8	ENSG00000197265	GTF2E2	0.0376222809908842	1.79203549220537	0.999289784300645	0.318277458405343	0.875913902641462	Junction	Caudate
chr2:135858005-135859300(-)	ENSG00000076003.4	ENSG00000076003	MCM6	-0.0585010084387256	0.518422460850676	-0.999253551822782	0.318294982973877	0.875913902641462	Junction	Caudate
chr1:116399544-116400860(+)	ENSG00000163399.15	ENSG00000163399	ATP1A1	0.0460359114302501	4.92064030062295	0.999230040221356	0.318306355173464	0.875913902641462	Junction	Caudate
chr6:26459829-26463243(+)	ENSG00000112763.15	ENSG00000112763	BTN2A1	0.0569778913887484	0.169780557483887	0.999227993985197	0.318307344919026	0.875913902641462	Junction	Caudate
chr10:110227399-110228188(+)	ENSG00000119950.20	ENSG00000119950	MXI1	-0.182664114180194	-1.38731511565706	-0.999216453167133	0.318312927144195	0.875913902641462	Junction	Caudate
chr19:55247110-55258434(-)	ENSG00000105063.18	ENSG00000105063	PPP6R1	0.064658515511411	0.771517060434316	0.999212282275464	0.318314944595566	0.875913902641462	Junction	Caudate
chr12:56093077-56093344(+)	ENSG00000065361.14	ENSG00000065361	ERBB3	0.0753475063703092	1.82002645608277	0.999206703276803	0.318317643158419	0.875913902641462	Junction	Caudate
chr15:45587877-45592134(+)	ENSG00000104164.10	ENSG00000104164	BLOC1S6	0.105137304412643	-1.37704815516114	0.999206294166103	0.318317841045944	0.875913902641462	Junction	Caudate
chr20:36367276-36431645(+)	ENSG00000080845.17	ENSG00000080845	DLGAP4	-0.0803975650959682	0.514893939251003	-0.999189209386607	0.318326105054414	0.875913902641462	Junction	Caudate
chr10:102405254-102405373(-)	ENSG00000059915.16	ENSG00000059915	PSD	0.10281151140814	-0.980239676860455	0.999187897383486	0.318326739683884	0.875913902641462	Junction	Caudate
chr16:81946264-81956694(+)	ENSG00000197943.9	ENSG00000197943	PLCG2	0.136573768150986	-0.521962732301137	0.99918004916313	0.318330535966559	0.875913902641462	Junction	Caudate
chr7:66488039-66489937(-)	ENSG00000230189.6	ENSG00000230189	GS1-124K5.2	-0.0864518312732115	-1.13501636201476	-0.99916740183838	0.318336653698897	0.875913902641462	Junction	Caudate
chr11:35317517-35380380(-)	ENSG00000110436.11	ENSG00000110436	SLC1A2	-0.269822117023732	-1.15799371364006	-0.999106892479579	0.318365924204545	0.875913902641462	Junction	Caudate
chr15:34531560-34531647(-)	ENSG00000215252.11	ENSG00000215252	GOLGA8B	-0.0823011130744211	1.61828753538488	-0.999103384657656	0.318367621115686	0.875913902641462	Junction	Caudate
chr1:11964786-11965479(+)	ENSG00000083444.16	ENSG00000083444	PLOD1	-0.0531374521213516	1.766761077092	-0.999088487120407	0.3183748278753	0.875913902641462	Junction	Caudate
chrX:105234005-105267387(+)	ENSG00000189108.12	ENSG00000189108	IL1RAPL2	-0.114300100406027	-1.77842116929163	-0.999068414940168	0.318384538064475	0.875913902641462	Junction	Caudate
chr17:7223876-7223967(+)	ENSG00000072778.19	ENSG00000072778	ACADVL	-0.0314622061430607	4.0466714656175	-0.999051784872219	0.318392583232687	0.875913902641462	Junction	Caudate
chr8:94393883-94399413(-)	ENSG00000197275.13	ENSG00000197275	RAD54B	0.0553181181007555	0.0628127616016933	0.999044662599235	0.318396028832804	0.875913902641462	Junction	Caudate
chr12:51912536-51913098(+)	ENSG00000139567.12	ENSG00000139567	ACVRL1	-0.0895573198361326	-0.148609372277903	-0.999043559220764	0.318396562625404	0.875913902641462	Junction	Caudate
chr4:81440930-81442296(-)	ENSG00000138670.17	ENSG00000138670	RASGEF1B	0.041718100746175	3.18591361526915	0.999022761099451	0.31840662445368	0.875913902641462	Junction	Caudate
chr1:149071140-149071603(-)	ENSG00000269713.7	ENSG00000269713	NBPF9	-0.153498127027068	-1.57652691967746	-0.998988485096269	0.318423207141157	0.875913902641462	Junction	Caudate
chr2:173964554-173965164(-)	ENSG00000172845.13	ENSG00000172845	SP3	0.0749832494092193	-0.590887798390108	0.998965962980051	0.318434103621954	0.875913902641462	Junction	Caudate
chr8:102327897-102329089(-)	ENSG00000104517.12	ENSG00000104517	UBR5	0.028025757629399	2.84941440913799	0.9989564632539	0.31843869978149	0.875913902641462	Junction	Caudate
chr3:138318220-138319477(-)	ENSG00000181322.13	ENSG00000181322	NME9	0.110465595127019	-1.39482464614189	0.998938131214427	0.318447569316044	0.875913902641462	Junction	Caudate
chr14:31400513-31402849(-)	ENSG00000129493.14	ENSG00000129493	HEATR5A	0.0414848156349015	1.73170260595941	0.998914122064512	0.318459185835235	0.875913902641462	Junction	Caudate
chr14:79854218-79861038(+)	ENSG00000021645.18	ENSG00000021645	NRXN3	0.0808217725049093	0.0166732083994042	0.998899340853574	0.31846633767309	0.875913902641462	Junction	Caudate
chr3:122713574-122713871(+)	ENSG00000173193.13	ENSG00000173193	PARP14	0.0672017769874127	0.791627153995893	0.998870543716125	0.318480271371841	0.875913902641462	Junction	Caudate
chr8:29150384-29155725(-)	ENSG00000197892.12	ENSG00000197892	KIF13B	0.0538578312557937	2.68800206503597	0.998862282448093	0.318484268718827	0.875913902641462	Junction	Caudate
chr1:46402205-46405013(+)	ENSG00000117480.15	ENSG00000117480	FAAH	0.0480641905157312	2.00172843667621	0.998858668532778	0.318486017380063	0.875913902641462	Junction	Caudate
chr7:5315149-5315955(-)	ENSG00000182095.14	ENSG00000182095	TNRC18	0.0388202737315012	1.71137984824647	0.998850722945811	0.318489862024702	0.875913902641462	Junction	Caudate
chr14:88705589-88706258(-)	ENSG00000165521.15	ENSG00000165521	EML5	-0.0576025000692724	0.223638479141074	-0.998843352068288	0.318493428610991	0.875913902641462	Junction	Caudate
chr1:201855935-201857095(+)	ENSG00000198700.9	ENSG00000198700	IPO9	0.0261415668996489	2.71109966190806	0.998837337176232	0.31849633908873	0.875913902641462	Junction	Caudate
chr19:41985999-41986115(-)	ENSG00000105409.16	ENSG00000105409	ATP1A3	0.0633538160388458	4.26923548202789	0.998803087027438	0.318512912337141	0.875913902641462	Junction	Caudate
chrX:154478412-154478727(-)	ENSG00000196976.7	ENSG00000196976	LAGE3	0.0445501783114964	2.12136981397846	0.998799042491443	0.31851486947847	0.875913902641462	Junction	Caudate
chr15:65564343-65570090(+)	ENSG00000074696.12	ENSG00000074696	HACD3	-0.0304657412408537	3.60261323637373	-0.998778737523493	0.318524695123548	0.875913902641462	Junction	Caudate
chr6:136261478-136268161(-)	ENSG00000029363.15	ENSG00000029363	BCLAF1	-0.0586197325954603	0.37761353499794	-0.998771776435403	0.318528063664313	0.875913902641462	Junction	Caudate
chr12:94220164-94224227(+)	ENSG00000136040.8	ENSG00000136040	PLXNC1	-0.0498318353679109	0.576013032985034	-0.998771434412719	0.318528229173144	0.875913902641462	Junction	Caudate
chr7:56103012-56104225(-)	ENSG00000106153.12	ENSG00000106153	CHCHD2	0.0285772134358274	5.77123982137505	0.998755155544555	0.31853610677582	0.875913902641462	Junction	Caudate
chr17:76926731-76932644(+)	ENSG00000167889.12	ENSG00000167889	MGAT5B	0.0607269316216698	2.8830939175486	0.998754799393041	0.318536279124623	0.875913902641462	Junction	Caudate
chr9:64428700-64430608(+)				0.202122407966683	-1.05588837947337	0.998750417575798	0.318538399578165	0.875913902641462	Junction	Caudate
chr6:152143766-152148044(-)	ENSG00000131018.22	ENSG00000131018	SYNE1	0.0539045460411838	3.19480138576179	0.998743328604226	0.318541830100287	0.875913902641462	Junction	Caudate
chr10:68493571-68503631(-)	ENSG00000122912.14	ENSG00000122912	SLC25A16	-0.0391561523186876	3.08114180953	-0.998742006581463	0.318542469861265	0.875913902641462	Junction	Caudate
chr7:100336338-100338178(+)	ENSG00000272752.6	ENSG00000272752	STAG3L5P-PVRIG2P-PILRB	-0.0445201396714172	1.65374975657943	-0.998739012303556	0.318543918872843	0.875913902641462	Junction	Caudate
chr1:29292027-29303854(+)	ENSG00000060656.19	ENSG00000060656	PTPRU	-0.120136856047488	-1.74527478224993	-0.998705512990972	0.318560130386241	0.875913902641462	Junction	Caudate
chr22:29265669-29267425(-)	ENSG00000100263.13	ENSG00000100263	RHBDD3	-0.050701464444054	0.934227790882086	-0.99870518008369	0.318560291494682	0.875913902641462	Junction	Caudate
chr21:5137475-5139697(-)	ENSG00000275464.4	ENSG00000275464	CH507-9B2.5	-0.104000026063274	0.655399192422838	-0.998697852017067	0.318563837881238	0.875913902641462	Junction	Caudate
chr5:76195100-76209735(+)	ENSG00000122012.13	ENSG00000122012	SV2C	0.0675746788515445	3.75577075050314	0.998678689580978	0.318573111583043	0.875913902641462	Junction	Caudate
chr15:47761221-47761329(+)	ENSG00000137872.16	ENSG00000137872	SEMA6D	0.0419514017083823	1.91940558614756	0.998675663228058	0.31857457620922	0.875913902641462	Junction	Caudate
chr5:53056150-53058024(+)	ENSG00000164171.10	ENSG00000164171	ITGA2	0.114813908387039	-0.184488678117534	0.998674248805272	0.318575260731245	0.875913902641462	Junction	Caudate
chr17:29508133-29510863(+)	ENSG00000160551.10	ENSG00000160551	TAOK1	0.0217766057512215	4.07759467204695	0.998662855070862	0.318580774861896	0.875913902641462	Junction	Caudate
chr3:20126114-20127422(+)	ENSG00000114166.7	ENSG00000114166	KAT2B	0.030172717906595	3.700551295054	0.998657180075461	0.318583521365516	0.875913902641462	Junction	Caudate
chr7:150801725-150802214(+)	ENSG00000002933.7	ENSG00000002933	TMEM176A	-0.0719709011248564	0.369692696436911	-0.99864440479202	0.31858970422259	0.875913902641462	Junction	Caudate
chr12:110640518-110641023(+)	ENSG00000204852.15	ENSG00000204852	TCTN1	0.0623733957073133	0.100053849925801	0.998643216598086	0.318590279277111	0.875913902641462	Junction	Caudate
chr5:140526444-140526927(+)	ENSG00000131503.20	ENSG00000131503	ANKHD1	-0.0336801435954018	1.71691851280604	-0.998635625347025	0.318593953258479	0.875913902641462	Junction	Caudate
chr19:38918140-38918421(-)	ENSG00000104835.14	ENSG00000104835	SARS2	-0.0495576196145075	0.464380546685675	-0.998608242375083	0.318607206184092	0.875913902641462	Junction	Caudate
chr20:16371762-16374256(-)	ENSG00000089177.18	ENSG00000089177	KIF16B	0.0422149634387083	0.979772309296836	0.998590714948402	0.318615689371799	0.875913902641462	Junction	Caudate
chr12:111686240-111692696(+)	ENSG00000111271.14	ENSG00000111271	ACAD10	0.0488275033231868	0.326951975939824	0.998589931512697	0.318616068554267	0.875913902641462	Junction	Caudate
chr17:19657863-19661126(+)	ENSG00000072210.18	ENSG00000072210	ALDH3A2	0.0336602208965287	3.20632028914435	0.998588169076364	0.318616921573607	0.875913902641462	Junction	Caudate
chr1:45727799-45729613(-)	ENSG00000197429.10	ENSG00000197429	IPP	0.0497836012474537	0.983910325378652	0.998560266761363	0.318630426496538	0.875913902641462	Junction	Caudate
chr3:108206697-108213930(-)	ENSG00000114446.4	ENSG00000114446	IFT57	-0.0366950255493375	2.11502180873252	-0.998529912255715	0.318645118724879	0.875913902641462	Junction	Caudate
chr3:183758966-183761506(+)	ENSG00000163872.15	ENSG00000163872	YEATS2	0.0367498696889377	1.77650399467049	0.998528360177003	0.318645869976056	0.875913902641462	Junction	Caudate
chr11:65645130-65645853(+)	ENSG00000213445.9	ENSG00000213445	SIPA1	-0.0625095096150386	0.417730264905643	-0.998505951655579	0.318656716481041	0.875913902641462	Junction	Caudate
chr3:97912277-97915609(+)	ENSG00000080200.9	ENSG00000080200	CRYBG3	-0.0371032238253857	1.84915742621188	-0.998497896714198	0.318660615412568	0.875913902641462	Junction	Caudate
chr6:113953419-113956012(-)	ENSG00000196591.11	ENSG00000196591	HDAC2	0.0290919729758834	3.19041808880154	0.998494426388653	0.318662295206237	0.875913902641462	Junction	Caudate
chr11:18083732-18086865(-)	ENSG00000166788.9	ENSG00000166788	SAAL1	0.0769750972273487	-0.667923993347391	0.998492151516812	0.318663396349696	0.875913902641462	Junction	Caudate
chr1:74331549-74336010(+)	ENSG00000259030.6	ENSG00000259030	FPGT-TNNI3K	0.087260939662996	-0.685630685933124	0.998489395395734	0.318664730443453	0.875913902641462	Junction	Caudate
chr15:44610986-44613429(-)	ENSG00000104133.14	ENSG00000104133	SPG11	-0.0379553576561689	1.83890155241876	-0.998480314393081	0.31866912610685	0.875913902641462	Junction	Caudate
chr11:34118295-34118395(+)	ENSG00000135372.8	ENSG00000135372	NAT10	0.0425287216349374	1.14330035087183	0.998464679527133	0.318676694264092	0.875913902641462	Junction	Caudate
chr8:102345546-102346235(-)	ENSG00000104517.12	ENSG00000104517	UBR5	-0.0220367937931526	2.96612371045937	-0.998451096273504	0.318683269421129	0.875913902641462	Junction	Caudate
chr7:141641909-141649262(+)	ENSG00000006530.15	ENSG00000006530	AGK	-0.0299410120064302	2.70873327370618	-0.998434744195019	0.318691184983458	0.875913902641462	Junction	Caudate
chr16:90032925-90035632(+)	ENSG00000141013.15	ENSG00000141013	GAS8	-0.0524010513734202	0.690690932144971	-0.998427928277685	0.318694484407599	0.875913902641462	Junction	Caudate
chr7:122011310-122012647(+)	ENSG00000106278.11	ENSG00000106278	PTPRZ1	0.130049025329538	-1.53887073606889	0.998419621083424	0.318698505753937	0.875913902641462	Junction	Caudate
chrX:32287702-32310081(-)	ENSG00000198947.15	ENSG00000198947	DMD	-0.048155014983325	2.13960698324616	-0.998418474848881	0.318699060625737	0.875913902641462	Junction	Caudate
chr2:219602777-219605607(+)	ENSG00000144589.20	ENSG00000144589	STK11IP	0.0490295252211925	0.283602285932886	0.998409117072068	0.318703590583177	0.875913902641462	Junction	Caudate
chr12:10715784-10718087(-)	ENSG00000060138.12	ENSG00000060138	YBX3	-0.102400984031445	0.868017460996909	-0.998382948800393	0.318716258470181	0.875913902641462	Junction	Caudate
chr5:132484076-132484361(-)	ENSG00000125347.13	ENSG00000125347	IRF1	-0.127195943480874	-0.492125995725895	-0.998376222941456	0.318719514467411	0.875913902641462	Junction	Caudate
chrX:140711657-140713516(+)	ENSG00000203930.10	ENSG00000203930	LINC00632	-0.104565634487891	-1.03785591530886	-0.998373311794674	0.318720923764209	0.875913902641462	Junction	Caudate
chr2:209826054-209829231(+)	ENSG00000144406.18	ENSG00000144406	UNC80	0.0590226924662862	1.41540107819066	0.998359020773276	0.318727842159311	0.875913902641462	Junction	Caudate
chr1:155336371-155336392(-)				-0.141591591723285	-1.03197014528202	-0.998358689877949	0.318728002349493	0.875913902641462	Junction	Caudate
chr5:10227648-10235210(-)	ENSG00000150756.13	ENSG00000150756	FAM173B	0.0542940893651728	0.765173328045925	0.998355355497381	0.31872961656391	0.875913902641462	Junction	Caudate
chr4:86948572-87046165(+)	ENSG00000172493.20	ENSG00000172493	AFF1	-0.0835312944183785	-0.427417104823559	-0.998338643960676	0.31873770690419	0.875913902641462	Junction	Caudate
chr16:58534396-58536967(-)	ENSG00000125107.17	ENSG00000125107	CNOT1	-0.10568486256611	-1.27114759853745	-0.998310619729286	0.318751274216105	0.875913902641462	Junction	Caudate
chr5:127649389-127653316(+)	ENSG00000205279.8	ENSG00000205279	CTXN3	0.136474528405795	-1.69948460617469	0.998306476787858	0.318753279961789	0.875913902641462	Junction	Caudate
chr18:79973857-79988239(-)	ENSG00000141759.14	ENSG00000141759	TXNL4A	-0.121328259334373	-0.853389320458862	-0.998303740196042	0.318754604848024	0.875913902641462	Junction	Caudate
chr12:13044441-13055550(+)	ENSG00000084444.13	ENSG00000084444	FAM234B	0.048176527272506	2.49124229970384	0.998302431325245	0.318755238522506	0.875913902641462	Junction	Caudate
chr11:103082840-103083255(-)	ENSG00000137692.11	ENSG00000137692	DCUN1D5	0.0303543578574796	2.45550847328039	0.998292456844886	0.318760067577671	0.875913902641462	Junction	Caudate
chr19:56494343-56495046(+)	ENSG00000166770.10	ENSG00000166770	ZNF667-AS1	-0.434063892756868	-2.68296100462455	-0.99826966109473	0.318771104116088	0.875913902641462	Junction	Caudate
chr4:77028762-77030782(+)	ENSG00000138758.11	ENSG00000138758	SEPT11	-0.0259745376434765	4.57864200108871	-0.998269455226363	0.318771203788186	0.875913902641462	Junction	Caudate
chr5:36195283-36197540(-)	ENSG00000152620.12	ENSG00000152620	NADK2	-0.0427210422837609	3.30242239719625	-0.99825384421868	0.318778761987551	0.875913902641462	Junction	Caudate
chr19:19245458-19248699(+)	ENSG00000130287.13	ENSG00000130287	NCAN	0.0399713221980745	3.5747596895933	0.998216468883871	0.318796858045709	0.875913902641462	Junction	Caudate
chr9:96898128-96918642(-)	ENSG00000196312.12	ENSG00000196312	MFSD14C	-0.09338269628609	-0.95085097608746	-0.998213519090023	0.318798286279481	0.875913902641462	Junction	Caudate
chrX:80809043-80809245(-)	ENSG00000165288.10	ENSG00000165288	BRWD3	0.0657005117985862	-0.313341606081203	0.998209336832088	0.318800311256003	0.875913902641462	Junction	Caudate
chr4:108064385-108070662(-)	ENSG00000138795.9	ENSG00000138795	LEF1	-0.0737786074285279	-0.434686252857245	-0.998200533280898	0.318804573809938	0.875913902641462	Junction	Caudate
chr15:28633296-28633589(+)	ENSG00000206149.10	ENSG00000206149	HERC2P9	-0.110503096557469	1.80757746924903	-0.998187229601341	0.318811015332924	0.875913902641462	Junction	Caudate
chr6:3415856-3455905(-)	ENSG00000137266.14	ENSG00000137266	SLC22A23	0.0461032079329333	0.839332870788008	0.998183983137116	0.31881258725493	0.875913902641462	Junction	Caudate
chr14:24370595-24372440(+)	ENSG00000100968.13	ENSG00000100968	NFATC4	-0.0606233420411169	0.579811316495727	-0.998176590656417	0.318816166676724	0.875913902641462	Junction	Caudate
chr5:31541012-31541280(+)	ENSG00000082213.17	ENSG00000082213	C5orf22	0.0432297859101277	1.8434923036487	0.998175350649186	0.3188167670879	0.875913902641462	Junction	Caudate
chr15:80580550-80581238(+)	ENSG00000172379.19	ENSG00000172379	ARNT2	-0.0306577333674484	4.62191398561001	-0.998160827545197	0.318823799226364	0.875913902641462	Junction	Caudate
chr14:77133949-77139212(-)	ENSG00000177108.5	ENSG00000177108	ZDHHC22	0.090692083886423	-1.03489126247214	0.998136258032281	0.318835696103778	0.875913902641462	Junction	Caudate
chr13:113044889-113045270(+)	ENSG00000126217.20	ENSG00000126217	MCF2L	0.0741531027932909	0.297379949344104	0.998097093229427	0.318854660813451	0.875913902641462	Junction	Caudate
chr2:117949396-117952372(-)	ENSG00000125633.10	ENSG00000125633	CCDC93	-0.0396643868232063	1.4510700455795	-0.998094738400294	0.318855801112213	0.875913902641462	Junction	Caudate
chr7:56017380-56019599(-)	ENSG00000146733.13	ENSG00000146733	PSPH	0.0429499571259479	1.11690419949233	0.998091853880783	0.318857197911064	0.875913902641462	Junction	Caudate
chr15:48534206-48537610(-)	ENSG00000166147.13	ENSG00000166147	FBN1	0.0535346426449131	0.75731952298282	0.998085721379937	0.318860167524772	0.875913902641462	Junction	Caudate
chr6:42605860-42606588(+)	ENSG00000024048.10	ENSG00000024048	UBR2	0.0325399863807241	2.43196266510189	0.998082653563441	0.318861653096805	0.875913902641462	Junction	Caudate
chr2:224768948-224770210(-)	ENSG00000135905.18	ENSG00000135905	DOCK10	0.0788468678049652	1.24282530276496	0.998077875704033	0.318863966756085	0.875913902641462	Junction	Caudate
chr1:10130617-10130714(+)	ENSG00000130939.18	ENSG00000130939	UBE4B	0.0330342651770961	1.9848876009905	0.998064388674277	0.318870497855751	0.875913902641462	Junction	Caudate
chrX:124453492-124481731(-)	ENSG00000009694.13	ENSG00000009694	TENM1	0.0722509805592488	-0.10078794224066	0.998058693308364	0.318873255865422	0.875913902641462	Junction	Caudate
chr1:17004412-17004706(-)	ENSG00000159363.17	ENSG00000159363	ATP13A2	0.0407045075120092	1.93700553160953	0.998057281929656	0.318873939335104	0.875913902641462	Junction	Caudate
chrX:9653690-9654214(+)	ENSG00000101849.15	ENSG00000101849	TBL1X	-0.0432107019645001	1.30355688335007	-0.998054965704143	0.318875060985056	0.875913902641462	Junction	Caudate
chr20:6006553-6009774(+)	ENSG00000088766.11	ENSG00000088766	CRLS1	-0.0795602013157837	-0.787881367441334	-0.998029040037537	0.318887615864698	0.875913902641462	Junction	Caudate
chr1:77050366-77062974(+)	ENSG00000117069.14	ENSG00000117069	ST6GALNAC5	-0.0686967711519592	0.218972785260498	-0.998016936776024	0.318893477155657	0.875913902641462	Junction	Caudate
chr9:136860065-136860561(+)	ENSG00000177943.13	ENSG00000177943	MAMDC4	0.117505676961689	-1.32293497269195	0.998010611632198	0.318896540284485	0.875913902641462	Junction	Caudate
chr2:232574342-232580903(+)	ENSG00000135930.13	ENSG00000135930	EIF4E2	-0.0418419563148031	0.80095967023578	-0.998009867909466	0.31889690045441	0.875913902641462	Junction	Caudate
chr1:146840752-146840975(+)	ENSG00000276975.2	ENSG00000276975	HYDIN2	-0.0708971489565648	0.028610312006486	-0.998005829562249	0.318898856149216	0.875913902641462	Junction	Caudate
chr3:187250330-187251633(-)	ENSG00000127241.16	ENSG00000127241	MASP1	0.114921679046034	0.159096903762936	0.998001151762973	0.318901121528355	0.875913902641462	Junction	Caudate
chr17:12941125-12943587(+)	ENSG00000006740.16	ENSG00000006740	ARHGAP44	0.0467231167481391	3.1852141088479	0.997986944878603	0.318908001747207	0.875917635767363	Junction	Caudate
chr13:36438192-36438643(+)	ENSG00000133101.9	ENSG00000133101	CCNA1	0.0676120278234534	0.119884126064198	0.997967115152567	0.318917605202023	0.875928848316413	Junction	Caudate
chr7:85121932-85153607(-)	ENSG00000153993.13	ENSG00000153993	SEMA3D	-0.11563903158464	-1.32684439777723	-0.997953702523078	0.318924100991106	0.875931525210148	Junction	Caudate
chr3:172636088-172645622(-)	ENSG00000144959.9	ENSG00000144959	NCEH1	0.0528192433303903	3.34159221301368	0.99786737641099	0.31896591114658	0.876031191957152	Junction	Caudate
chr6:121131753-121160009(-)	ENSG00000146350.13	ENSG00000146350	TBC1D32	0.0491904975196932	0.446415528874952	0.997840326921428	0.318979012713581	0.876041707897188	Junction	Caudate
chr1:6155718-6159335(-)	ENSG00000116254.17	ENSG00000116254	CHD5	0.0774136129171407	-0.126762461566408	0.997836670520374	0.318980783738398	0.876041707897188	Junction	Caudate
chr5:81461104-81466973(-)	ENSG00000145687.16	ENSG00000145687	SSBP2	0.0290459780043962	2.92014564997474	0.997821096838171	0.31898832712379	0.876047259697225	Junction	Caudate
chr12:80797727-80811464(-)	ENSG00000111052.7	ENSG00000111052	LIN7A	-0.0588894820764299	0.350623234196058	-0.99774867514009	0.319023407380115	0.876101173489771	Junction	Caudate
chr4:128114743-128121825(+)	ENSG00000138709.17	ENSG00000138709	LARP1B	-0.0458887704184549	1.07053413337622	-0.997747723430569	0.319023868394382	0.876101173489771	Junction	Caudate
chr19:46016834-46016990(+)	ENSG00000104983.8	ENSG00000104983	CCDC61	0.092217562029997	-1.16103501814231	0.99774636791577	0.319024525015301	0.876101173489771	Junction	Caudate
chr1:222722515-222724091(+)	ENSG00000162819.11	ENSG00000162819	BROX	-0.0296528511396408	2.48050193173489	-0.997660081513123	0.319066324584246	0.876183418271225	Junction	Caudate
chr1:224183419-224189576(+)	ENSG00000143753.12	ENSG00000143753	DEGS1	0.0399150011544178	2.09348648168765	0.99764669526853	0.319072809581398	0.876183418271225	Junction	Caudate
chr2:203136253-203136598(+)	ENSG00000144426.18	ENSG00000144426	NBEAL1	0.0386792824002828	1.45452284311595	0.997640523215163	0.319075799676098	0.876183418271225	Junction	Caudate
chr14:73266832-73268556(+)	ENSG00000100767.15	ENSG00000100767	PAPLN	-0.0893319391680884	-0.93469674788332	-0.997638944071989	0.319076564706083	0.876183418271225	Junction	Caudate
chr3:126459738-126461534(-)	ENSG00000070476.14	ENSG00000070476	ZXDC	0.101200221600094	-1.35836377871984	0.997612390774949	0.31908942886801	0.876185501224921	Junction	Caudate
chr2:45547613-45551124(-)	ENSG00000068784.12	ENSG00000068784	SRBD1	-0.0522144562311074	0.848076106661799	-0.997602418161846	0.319094260345133	0.876185501224921	Junction	Caudate
chr1:156325090-156333546(-)	ENSG00000163468.14	ENSG00000163468	CCT3	0.0292374910755642	3.86473091339072	0.997591923703021	0.319099344695128	0.876185501224921	Junction	Caudate
chr11:92832012-92834869(+)	ENSG00000165323.15	ENSG00000165323	FAT3	0.052652867070369	2.33587062731126	0.997591780078892	0.319099414278441	0.876185501224921	Junction	Caudate
chr15:75358345-75358461(-)	ENSG00000140400.15	ENSG00000140400	MAN2C1	-0.0337013521667685	1.9272068270947	-0.997544216026556	0.319122458756613	0.876216128803398	Junction	Caudate
chr2:215423527-215424145(-)	ENSG00000115414.18	ENSG00000115414	FN1	-0.0559162506299284	3.02881244636632	-0.997537841022872	0.319125547488092	0.876216128803398	Junction	Caudate
chr9:34089591-34093285(-)	ENSG00000198876.12	ENSG00000198876	DCAF12	0.0378064167239539	1.47361435071985	0.99752522656709	0.319131659333297	0.876216128803398	Junction	Caudate
chr4:151135133-151137731(-)	ENSG00000109686.17	ENSG00000109686	SH3D19	0.0551108775563366	1.17111530622268	0.997522435002426	0.319133011888057	0.876216128803398	Junction	Caudate
chr22:20140709-20140870(+)	ENSG00000099904.15	ENSG00000099904	ZDHHC8	0.0420092050877266	1.66556553479487	0.99751176161311	0.319138183339272	0.876216128803398	Junction	Caudate
chr22:24917755-24919825(+)	ENSG00000167037.18	ENSG00000167037	SGSM1	-0.0535075781203618	0.777189987894818	-0.99748184051934	0.319152680946837	0.876227651860467	Junction	Caudate
chr8:98596170-98706466(-)	ENSG00000104375.15	ENSG00000104375	STK3	-0.0692774813985328	0.331261755302137	-0.997469648980655	0.319158588212702	0.876227651860467	Junction	Caudate
chr3:10934167-10935028(+)	ENSG00000132164.9	ENSG00000132164	SLC6A11	-0.0809281885166812	-0.359945710440499	-0.997467698547394	0.319159533278734	0.876227651860467	Junction	Caudate
chr9:33933629-33935838(-)	ENSG00000137073.20	ENSG00000137073	UBAP2	0.0626882786514653	-0.100687132983902	0.997427579553186	0.319178973007818	0.876227651860467	Junction	Caudate
chr1:246894749-246895834(-)	ENSG00000153207.14	ENSG00000153207	AHCTF1	0.0310341078520563	2.46443168787705	0.997411046128468	0.319186984534148	0.876227651860467	Junction	Caudate
chr17:8264338-8264469(+)	ENSG00000178921.13	ENSG00000178921	PFAS	0.0857460556719827	-1.04101499262178	0.997398470499521	0.319193078337867	0.876227651860467	Junction	Caudate
chr2:182928227-182928782(-)	ENSG00000061676.14	ENSG00000061676	NCKAP1	-0.0305309899757262	4.77906919415619	-0.997394609494493	0.319194949289989	0.876227651860467	Junction	Caudate
chr1:232441869-232443601(-)	ENSG00000116991.10	ENSG00000116991	SIPA1L2	-0.058441205322601	0.673185744666717	-0.997392151585063	0.319196140338775	0.876227651860467	Junction	Caudate
chr12:120539469-120546404(+)	ENSG00000022840.15	ENSG00000022840	RNF10	0.0705480827350304	-0.243384189455365	0.997372570018417	0.319205629239081	0.876227651860467	Junction	Caudate
chr17:32142730-32171042(+)	ENSG00000126858.16	ENSG00000126858	RHOT1	0.0387001117203871	1.67546921713069	0.997337883991527	0.319222437963553	0.876227651860467	Junction	Caudate
chr6:136592618-136601021(-)	ENSG00000197442.9	ENSG00000197442	MAP3K5	-0.107619803736776	-1.5491812963198	-0.99732537534551	0.319228499751301	0.876227651860467	Junction	Caudate
chr14:100975497-100980576(+)	ENSG00000225746.9	ENSG00000225746	SNHG23	0.0709203814585154	-0.159287185609932	0.997304731252383	0.319238504205777	0.876227651860467	Junction	Caudate
chr1:109687910-109688169(+)	ENSG00000134184.12	ENSG00000134184	GSTM1	0.43256564653298	0.419962153898319	0.99727872309407	0.319251108464411	0.876227651860467	Junction	Caudate
chr8:22101852-22102174(+)	ENSG00000158863.21	ENSG00000158863	FAM160B2	-0.051365607243769	0.670662272516228	-0.997258330185007	0.319260991649695	0.876227651860467	Junction	Caudate
chr19:11814451-11830282(+)	ENSG00000171295.12	ENSG00000171295	ZNF440	0.0781814474206144	-0.439305902997642	0.99723695023064	0.319271353410787	0.876227651860467	Junction	Caudate
chr12:101673623-101675291(+)	ENSG00000196091.13	ENSG00000196091	MYBPC1	0.080340993084413	1.64540705978772	0.997231467503914	0.319274010641222	0.876227651860467	Junction	Caudate
chr13:41891588-41907585(-)	ENSG00000102763.16	ENSG00000102763	VWA8	-0.0358404799579017	1.74893034639949	-0.997226400484714	0.31927646640988	0.876227651860467	Junction	Caudate
chr17:61078530-61084466(+)	ENSG00000141376.21	ENSG00000141376	BCAS3	0.0257075420763855	2.20191747017321	0.99721160234625	0.31928363850913	0.876227651860467	Junction	Caudate
chr16:57753268-57753388(+)	ENSG00000140854.12	ENSG00000140854	KATNB1	-0.0536850367858656	1.5509848188794	-0.997197439352899	0.319290502876637	0.876227651860467	Junction	Caudate
chr11:47835810-47836886(-)	ENSG00000030066.13	ENSG00000030066	NUP160	-0.0466173133975182	0.753342335816788	-0.997196188347508	0.319291109205154	0.876227651860467	Junction	Caudate
chr17:2041182-2041480(+)	ENSG00000108963.17	ENSG00000108963	DPH1	-0.0464718937059117	0.896990560887166	-0.997194138649847	0.319292102639873	0.876227651860467	Junction	Caudate
chr6:17507727-17513848(+)	ENSG00000112186.11	ENSG00000112186	CAP2	0.0488472597813887	3.58175093637047	0.997186961663223	0.31929558115313	0.876227651860467	Junction	Caudate
chr10:120867170-120871169(+)	ENSG00000120008.15	ENSG00000120008	WDR11	0.0331199273211268	1.77810992474119	0.997181040177352	0.319298451174033	0.876227651860467	Junction	Caudate
chr2:95929268-95935453(-)	ENSG00000174501.14	ENSG00000174501	ANKRD36C	0.0503163957500237	2.48396080587279	0.997173884362789	0.319301919470966	0.876227651860467	Junction	Caudate
chr4:113199110-113232160(+)	ENSG00000145362.17	ENSG00000145362	ANK2	0.0229284653899154	4.90711376477141	0.997162605372153	0.319307386248765	0.876227651860467	Junction	Caudate
chr7:129717377-129727240(+)	ENSG00000106459.14	ENSG00000106459	NRF1	-0.0527894841554052	0.393548255072171	-0.997158924262547	0.319309170447283	0.876227651860467	Junction	Caudate
chr13:25251985-25253763(-)	ENSG00000139505.11	ENSG00000139505	MTMR6	0.0305788726842862	2.98558893434713	0.997140946759	0.319317884064911	0.876227651860467	Junction	Caudate
chr1:23397602-23397791(-)	ENSG00000204219.9	ENSG00000204219	TCEA3	-0.0672194941181662	-0.238984531400114	-0.997140479262002	0.319318110660752	0.876227651860467	Junction	Caudate
chr13:20663387-20663497(+)	ENSG00000032742.17	ENSG00000032742	IFT88	-0.118219557769552	-1.40953261901392	-0.997121057227309	0.319327524616256	0.876227651860467	Junction	Caudate
chr11:62525744-62527696(-)				0.0819850543777654	0.400433033936048	0.997121020881438	0.31932754223345	0.876227651860467	Junction	Caudate
chr13:48502915-48510628(-)	ENSG00000136161.12	ENSG00000136161	RCBTB2	0.0584027229209353	0.810953212535365	0.997113100265195	0.319331381447479	0.876227651860467	Junction	Caudate
chr6:35870960-35872562(-)	ENSG00000096063.15	ENSG00000096063	SRPK1	0.0402496604112206	1.82706146265624	0.997089750889228	0.319342699335706	0.876227651860467	Junction	Caudate
chr13:46701208-46705067(+)	ENSG00000136141.14	ENSG00000136141	LRCH1	-0.0610885223043418	-0.114591374089221	-0.997077040920279	0.319348860211022	0.876227651860467	Junction	Caudate
chr1:77969085-77969924(-)	ENSG00000162613.16	ENSG00000162613	FUBP1	-0.075798468984838	-0.0884906490832674	-0.997069317705333	0.319352603906165	0.876227651860467	Junction	Caudate
chr13:110627548-110634544(+)	ENSG00000213995.11	ENSG00000213995	NAXD	-0.0309265717179909	2.18786728323346	-0.99705316278641	0.319360434817503	0.876227651860467	Junction	Caudate
chr1:201808872-201809163(+)	ENSG00000134369.15	ENSG00000134369	NAV1	0.0451545011568175	2.00045361669571	0.997050468369904	0.31936174091722	0.876227651860467	Junction	Caudate
chr6:104796757-104796928(-)	ENSG00000085382.11	ENSG00000085382	HACE1	-0.0332554823448756	2.21812728536682	-0.997049289370188	0.319362312430261	0.876227651860467	Junction	Caudate
chr22:39532524-39532686(-)	ENSG00000187051.8	ENSG00000187051	RPS19BP1	-0.045465024782635	2.18684305293014	-0.997049057700405	0.319362424730877	0.876227651860467	Junction	Caudate
chr9:127824447-127824799(-)	ENSG00000106991.13	ENSG00000106991	ENG	-0.0706114929140631	0.682003424685076	-0.997028389210561	0.319372443768792	0.876227651860467	Junction	Caudate
chr15:43194138-43194414(+)	ENSG00000166946.13	ENSG00000166946	CCNDBP1	-0.105676344649034	-1.0592249260038	-0.997027957333089	0.319372653123337	0.876227651860467	Junction	Caudate
chr21:33907454-33912288(-)	ENSG00000241837.6	ENSG00000241837	ATP5O	-0.154263465618839	-1.46461601622521	-0.997001093196756	0.319385675811318	0.876227651860467	Junction	Caudate
chr12:27714821-27716290(+)	ENSG00000061794.12	ENSG00000061794	MRPS35	0.0280187760124849	3.15088333577626	0.996989421807851	0.319391333755203	0.876227651860467	Junction	Caudate
chr5:154097272-154134844(+)	ENSG00000037749.11	ENSG00000037749	MFAP3	0.10104280722612	-1.55412647965173	0.996968560549978	0.319401446839565	0.876227651860467	Junction	Caudate
chr12:26340329-26387433(-)	ENSG00000123104.11	ENSG00000123104	ITPR2	0.0457842711041966	1.65307448295518	0.996953058760634	0.319408961906303	0.876227651860467	Junction	Caudate
chrX:118588322-118588412(+)	ENSG00000147251.15	ENSG00000147251	DOCK11	-0.0483321656529047	1.62710622402686	-0.996953057239797	0.319408962643591	0.876227651860467	Junction	Caudate
chr9:104118376-104120026(+)	ENSG00000136824.18	ENSG00000136824	SMC2	-0.0534438077713599	0.498273832254358	-0.996948040191451	0.319411394868544	0.876227651860467	Junction	Caudate
chr17:61907635-61911519(-)	ENSG00000108506.11	ENSG00000108506	INTS2	0.0334364481132172	1.735076764754	0.996943200007534	0.319413741362564	0.876227651860467	Junction	Caudate
chr12:123328028-123328733(-)	ENSG00000139697.12	ENSG00000139697	SBNO1	0.0313218871357144	2.53090467177259	0.996940999080059	0.319414808363607	0.876227651860467	Junction	Caudate
chr1:37762084-37762784(-)	ENSG00000183317.16	ENSG00000183317	EPHA10	0.0847276585314506	-0.224285840043505	0.996937899301818	0.319416311127961	0.876227651860467	Junction	Caudate
chr1:19597110-19622099(+)	ENSG00000173436.13	ENSG00000173436	MINOS1	-0.0411738123278939	4.07273626812701	-0.996933319381326	0.319418531469891	0.876227651860467	Junction	Caudate
chr5:65567616-65568917(+)	ENSG00000113593.11	ENSG00000113593	PPWD1	-0.226519992386279	-2.57608034053356	-0.996917414727386	0.319426242112618	0.876233652825571	Junction	Caudate
chr16:74360892-74368064(-)	ENSG00000214331.8	ENSG00000214331	RP11-252A24.2	0.0785419355557271	0.864980568713531	0.996896214655326	0.319436520186286	0.876240653515792	Junction	Caudate
chr3:50376035-50376113(-)	ENSG00000007402.11	ENSG00000007402	CACNA2D2	0.0596458644333633	1.30008796339443	0.996889366338029	0.31943984038697	0.876240653515792	Junction	Caudate
chr7:92118616-92123119(-)	ENSG00000001630.15	ENSG00000001630	CYP51A1	0.0348528987511194	3.22227122630652	0.996869296864664	0.319449570598112	0.876252193633778	Junction	Caudate
chr9:127397287-127399906(+)	ENSG00000136856.17	ENSG00000136856	SLC2A8	-0.110738656083951	-1.34794304055619	-0.996846264672805	0.319460737453389	0.876254260854724	Junction	Caudate
chr16:24567506-24567791(+)	ENSG00000122257.18	ENSG00000122257	RBBP6	-0.0619034978380147	0.301206003299226	-0.9968449587645	0.319461370613535	0.876254260854724	Junction	Caudate
chr12:7149199-7149522(+)	ENSG00000139182.13	ENSG00000139182	CLSTN3	0.0634076526098585	3.65719395724732	0.996811265069355	0.319477707041602	0.876256680393089	Junction	Caudate
chr3:127677084-127677167(+)	ENSG00000114626.17	ENSG00000114626	ABTB1	0.0450765687903907	2.48226443536354	0.996799990809037	0.31948317350261	0.876256680393089	Junction	Caudate
chr13:75327827-75336920(-)	ENSG00000136111.12	ENSG00000136111	TBC1D4	-0.0498696146056769	0.840963469055975	-0.996796587483574	0.319484823658054	0.876256680393089	Junction	Caudate
chr12:119688256-119690150(-)	ENSG00000122966.14	ENSG00000122966	CIT	-0.061756034996779	2.30968098544374	-0.996780721291509	0.31949251670268	0.876256680393089	Junction	Caudate
chr3:58154929-58155959(+)	ENSG00000136068.14	ENSG00000136068	FLNB	-0.0464754707670949	1.44589078792509	-0.996779906786474	0.319492911635229	0.876256680393089	Junction	Caudate
chr21:46428591-46430009(+)	ENSG00000160299.16	ENSG00000160299	PCNT	0.0532969350774868	1.39213655223542	0.996760251202548	0.319502442219727	0.876256680393089	Junction	Caudate
chr17:75728474-75729264(+)	ENSG00000132470.13	ENSG00000132470	ITGB4	-0.0825442223190346	2.04815894388495	-0.996759453642119	0.319502828944159	0.876256680393089	Junction	Caudate
chr6:49459506-49463102(-)	ENSG00000146085.7	ENSG00000146085	MUT	-0.0366066107555266	1.83128936441303	-0.996704024403604	0.319529706458058	0.876256680393089	Junction	Caudate
chr18:65859047-65859707(+)	ENSG00000081138.13	ENSG00000081138	CDH7	0.0608221790552078	1.21952661192607	0.996704016001287	0.319529710532436	0.876256680393089	Junction	Caudate
chr6:30881126-30888687(+)	ENSG00000204580.12	ENSG00000204580	DDR1	0.143399669974595	-0.0245805288746661	0.996695014310627	0.319534075572319	0.876256680393089	Junction	Caudate
chr1:154346759-154348407(+)	ENSG00000143515.16	ENSG00000143515	ATP8B2	-0.0472953611248972	0.868533319261634	-0.996682981798575	0.319539910359089	0.876256680393089	Junction	Caudate
chr6:28579420-28586297(-)	ENSG00000232040.2	ENSG00000232040	ZBED9	0.083734137984551	-1.14536568711174	0.996635893210551	0.319562745155706	0.876256680393089	Junction	Caudate
chr5:158796476-158823175(-)	ENSG00000164330.16	ENSG00000164330	EBF1	0.0835991246932125	-0.656831313922338	0.996628985116664	0.319566095206541	0.876256680393089	Junction	Caudate
chr2:178773370-178773461(-)	ENSG00000155657.25	ENSG00000155657	TTN	0.102375587596164	-1.14910836807673	0.996621144843832	0.319569897341546	0.876256680393089	Junction	Caudate
chr13:42127574-42155290(+)	ENSG00000102780.16	ENSG00000102780	DGKH	0.0927730766037403	-0.434016804932166	0.996608243440942	0.319576153932815	0.876256680393089	Junction	Caudate
chr21:46267143-46270400(-)	ENSG00000160294.10	ENSG00000160294	MCM3AP	-0.0386108159407828	1.39819433875157	-0.996592060265166	0.319584002147819	0.876256680393089	Junction	Caudate
chr3:97448173-97448567(+)	ENSG00000080224.17	ENSG00000080224	EPHA6	0.0648337953222598	0.0799352234582181	0.996557140422768	0.319600937353476	0.876256680393089	Junction	Caudate
chr4:47572231-47572871(+)	ENSG00000145246.13	ENSG00000145246	ATP10D	-0.0857139829734175	-0.759951624715504	-0.996552481441788	0.319603196881347	0.876256680393089	Junction	Caudate
chr9:127673262-127675803(+)	ENSG00000136854.18	ENSG00000136854	STXBP1	0.0463751254013755	4.49453206527082	0.996541617974005	0.319608465522319	0.876256680393089	Junction	Caudate
chr8:112314618-112318836(-)	ENSG00000164796.17	ENSG00000164796	CSMD3	0.0619347788752111	0.161555820259157	0.996530651417648	0.319613784217767	0.876256680393089	Junction	Caudate
chr7:130552431-130554480(-)	ENSG00000158623.14	ENSG00000158623	COPG2	0.0450919306368095	0.599686733632602	0.996499147788345	0.319629063558897	0.876256680393089	Junction	Caudate
chr2:200933975-200935698(-)	ENSG00000115942.8	ENSG00000115942	ORC2	0.0399943173194099	1.47563541383709	0.996496008713348	0.319630586044614	0.876256680393089	Junction	Caudate
chr2:113438023-113439019(+)	ENSG00000136682.14	ENSG00000136682	CBWD2	-0.0855067846434754	-0.567216852695888	-0.996483900305191	0.319636458799656	0.876256680393089	Junction	Caudate
chr16:30365595-30369227(-)	ENSG00000169221.13	ENSG00000169221	TBC1D10B	0.0411947352777433	1.81886246589179	0.99645756623217	0.319649231454852	0.876256680393089	Junction	Caudate
chr14:63625034-63641803(-)	ENSG00000140006.11	ENSG00000140006	WDR89	-0.0489766257077824	0.381213932255617	-0.99645160564129	0.319652122530495	0.876256680393089	Junction	Caudate
chr6:167033972-167044404(+)	ENSG00000272980.4	ENSG00000272980	RP11-517H2.6	-0.0971169510117311	-1.22086722826361	-0.996450223037519	0.319652793139633	0.876256680393089	Junction	Caudate
chr12:66210202-66211445(+)	ENSG00000090376.9	ENSG00000090376	IRAK3	-0.0881531038177441	-0.618828397793332	-0.996440925778547	0.319657302645632	0.876256680393089	Junction	Caudate
chr21:28986935-28992763(-)	ENSG00000198862.13	ENSG00000198862	LTN1	0.0413342548909473	2.13114457335521	0.996440600329473	0.31965746050093	0.876256680393089	Junction	Caudate
chr20:9411089-9419806(+)	ENSG00000101333.16	ENSG00000101333	PLCB4	-0.0674785022435009	-0.470807860755453	-0.996435634489245	0.31965986913048	0.876256680393089	Junction	Caudate
chr20:34919573-34920538(+)	ENSG00000131069.19	ENSG00000131069	ACSS2	0.0499603983163778	1.14139055718269	0.996424115217474	0.319665456480252	0.876256680393089	Junction	Caudate
chr2:17745952-17753625(-)	ENSG00000163029.15	ENSG00000163029	SMC6	0.107822977271241	-1.47770050112571	0.996420019322825	0.319667443183451	0.876256680393089	Junction	Caudate
chrX:47242307-47242438(+)	ENSG00000102226.9	ENSG00000102226	USP11	-0.0293927466579414	4.25225492758526	-0.996411177629927	0.319671731851569	0.876256680393089	Junction	Caudate
chr3:190644398-190645698(+)	ENSG00000196083.9	ENSG00000196083	IL1RAP	0.0621517818962958	0.129172817030068	0.996409376496782	0.319672605496847	0.876256680393089	Junction	Caudate
chr1:154552184-154552403(-)	ENSG00000160714.9	ENSG00000160714	UBE2Q1	-0.0257322582681902	3.05115426069574	-0.996409034813524	0.319672771231559	0.876256680393089	Junction	Caudate
chr7:47345039-47346186(-)	ENSG00000136205.16	ENSG00000136205	TNS3	0.0743435010632072	-0.12069496535237	0.996394611148411	0.319679767534473	0.876256680393089	Junction	Caudate
chr15:66401948-66435026(+)	ENSG00000169032.9	ENSG00000169032	MAP2K1	-0.129348074214851	-1.94621741080372	-0.996383076721516	0.319685362463882	0.876256680393089	Junction	Caudate
chr13:42166675-42168439(+)	ENSG00000102780.16	ENSG00000102780	DGKH	0.0536645235098507	3.66954274733841	0.996377498788773	0.319688068138494	0.876256680393089	Junction	Caudate
chr11:47625742-47627079(-)	ENSG00000109919.9	ENSG00000109919	MTCH2	0.0239189580082096	3.74606854340386	0.996374915889422	0.319689321024453	0.876256680393089	Junction	Caudate
chr2:160275715-160277302(-)	ENSG00000153250.18	ENSG00000153250	RBMS1	0.0506285692951629	0.943349289760258	0.996371979346671	0.319690745455992	0.876256680393089	Junction	Caudate
chr9:114094456-114095022(-)	ENSG00000136883.12	ENSG00000136883	KIF12	0.108821910259634	-1.05257487905866	0.996368057160027	0.319692648001237	0.876256680393089	Junction	Caudate
chr4:150893150-150896393(-)	ENSG00000198589.10	ENSG00000198589	LRBA	0.0346367236392099	1.7860368002212	0.996365976484156	0.319693657283094	0.876256680393089	Junction	Caudate
chr2:158458308-158533179(+)	ENSG00000144283.21	ENSG00000144283	PKP4	0.0656284375102863	0.420261007239921	0.996339037123784	0.319706725056482	0.876256680393089	Junction	Caudate
chr15:34147431-34148631(-)	ENSG00000134152.10	ENSG00000134152	KATNBL1	-0.0533961177799457	0.671518762210487	-0.99633702114506	0.319707702983677	0.876256680393089	Junction	Caudate
chr11:111809774-111814600(-)	ENSG00000086848.14	ENSG00000086848	ALG9	0.15392878998484	-2.02689774161678	0.996333249177973	0.319709532725126	0.876256680393089	Junction	Caudate
chr4:169400358-169400520(-)	ENSG00000137601.15	ENSG00000137601	NEK1	0.0698141523061509	0.0036398015665169	0.996330642908085	0.319710797003176	0.876256680393089	Junction	Caudate
chr2:231153667-231161339(+)	ENSG00000173692.12	ENSG00000173692	PSMD1	-0.028023573375478	2.79503674339606	-0.996309125226292	0.319721235162266	0.876263785652859	Junction	Caudate
chr5:69844914-69873663(+)				0.135847571091117	0.253822573257089	0.996302527117543	0.319724435928693	0.876263785652859	Junction	Caudate
chr8:93781745-93782394(+)	ENSG00000164953.15	ENSG00000164953	TMEM67	-0.0642639614715887	0.333571332882951	-0.99626658547897	0.319741871717091	0.876289664723583	Junction	Caudate
chr1:11816681-11819487(+)	ENSG00000011021.21	ENSG00000011021	CLCN6	0.0339941494301325	1.99330841562339	0.996260291012014	0.31974492531474	0.876289664723583	Junction	Caudate
chr2:29014562-29017153(+)	ENSG00000189350.12	ENSG00000189350	FAM179A	-0.139803648402242	-1.05619092508064	-0.996226166215938	0.319761480409218	0.876306968328413	Junction	Caudate
chr3:142785041-142791018(+)	ENSG00000144935.14	ENSG00000144935	TRPC1	-0.0500870398555091	0.811745770261604	-0.99618880979515	0.31977960391961	0.876306968328413	Junction	Caudate
chr9:71690247-71694508(-)	ENSG00000135048.13	ENSG00000135048	TMEM2	-0.0713824021813108	0.0837387467960041	-0.99615773064027	0.319794682521239	0.876306968328413	Junction	Caudate
chr3:198214968-198216071(+)	ENSG00000236438.7	ENSG00000236438	FAM157A	-0.116262302497493	-1.11211190470023	-0.996142998275585	0.319801830351609	0.876306968328413	Junction	Caudate
chr17:18551716-18553152(-)	ENSG00000154874.14	ENSG00000154874	CCDC144B	0.181471034014732	0.405416030545592	0.996141898271404	0.319802364054478	0.876306968328413	Junction	Caudate
chr9:41033023-41033883(+)				0.0820344490187157	-0.462972375542802	0.996128867600556	0.319808686353502	0.876306968328413	Junction	Caudate
chr7:43648653-43665657(-)	ENSG00000106603.17	ENSG00000106603	COA1	0.0752356486159168	-0.487538381888471	0.996128591619238	0.319808820256661	0.876306968328413	Junction	Caudate
chr15:90931406-90931703(-)	ENSG00000184508.10	ENSG00000184508	HDDC3	0.0377632728231807	1.33714892616878	0.996105319588833	0.319820111727199	0.876306968328413	Junction	Caudate
chr3:58102341-58103958(+)	ENSG00000136068.14	ENSG00000136068	FLNB	-0.0426341918107262	2.24367919328861	-0.996095201208938	0.319825021195199	0.876306968328413	Junction	Caudate
chr11:8707855-8710844(-)	ENSG00000166444.18	ENSG00000166444	ST5	-0.0512050766762846	0.576623573664464	-0.996094649500264	0.31982528888731	0.876306968328413	Junction	Caudate
chr9:34614769-34617884(-)	ENSG00000137100.15	ENSG00000137100	DCTN3	0.0682398513032521	0.114165985352977	0.996087228229946	0.319828889743161	0.876306968328413	Junction	Caudate
chr16:1788208-1788568(+)	ENSG00000095906.16	ENSG00000095906	NUBP2	-0.0491691263774352	1.57267799104172	-0.996064059548291	0.319840131532017	0.876306968328413	Junction	Caudate
chr1:205053256-205057920(+)	ENSG00000184144.10	ENSG00000184144	CNTN2	0.0724877694996642	3.16230632854474	0.996037896072801	0.319852826751285	0.876306968328413	Junction	Caudate
chr22:21484135-21486799(-)	ENSG00000183506.16	ENSG00000183506	PI4KAP2	0.0827379556657057	1.08080099447615	0.996030859090791	0.319856241339947	0.876306968328413	Junction	Caudate
chr17:51195362-51201591(-)	ENSG00000011258.15	ENSG00000011258	MBTD1	0.0646459614876971	-0.0106027029345963	0.996024174869029	0.31985948477922	0.876306968328413	Junction	Caudate
chr1:165679583-165680486(-)	ENSG00000143149.12	ENSG00000143149	ALDH9A1	-0.0307928133088834	3.15980199395364	-0.996020421269996	0.319861306178066	0.876306968328413	Junction	Caudate
chr4:138180791-138183201(-)	ENSG00000151012.13	ENSG00000151012	SLC7A11	-0.114301825534178	-1.12445251919113	-0.996018704072681	0.319862139434283	0.876306968328413	Junction	Caudate
chr4:10088742-10097710(-)	ENSG00000071127.16	ENSG00000071127	WDR1	-0.0410678995290388	2.77567018647897	-0.996007203411038	0.319867720074789	0.876306968328413	Junction	Caudate
chr11:104948677-104949542(-)	ENSG00000196954.13	ENSG00000196954	CASP4	-0.116948092840562	-1.25738774966047	-0.995994349691701	0.319873957355656	0.876306968328413	Junction	Caudate
chr6:31961387-31961546(+)	ENSG00000204351.11	ENSG00000204351	SKIV2L	0.0335889457847007	1.84510653836497	0.995958554659821	0.319891327353458	0.876306968328413	Junction	Caudate
chr2:130183967-130190468(+)	ENSG00000152082.13	ENSG00000152082	MZT2B	0.0754724273250127	-0.254218173471625	0.995952664281631	0.319894185794276	0.876306968328413	Junction	Caudate
chr6:29609380-29610923(-)	ENSG00000204681.10	ENSG00000204681	GABBR1	-0.0366497488648232	5.56101792251102	-0.995944076479913	0.319898353251638	0.876306968328413	Junction	Caudate
chr8:140675500-140686631(-)	ENSG00000169398.19	ENSG00000169398	PTK2	0.0373838717019813	3.61678320915189	0.995937288323824	0.319901647408701	0.876306968328413	Junction	Caudate
chr5:113593391-113593481(+)	ENSG00000047188.15	ENSG00000047188	YTHDC2	-0.0638927916929221	0.341328604027095	-0.995927090915126	0.319906596050067	0.876306968328413	Junction	Caudate
chr6:144286572-144291736(+)	ENSG00000152818.18	ENSG00000152818	UTRN	-0.0831635046200097	-0.964479268190082	-0.995926151328349	0.319907052019217	0.876306968328413	Junction	Caudate
chr14:58488110-58488620(+)	ENSG00000100578.14	ENSG00000100578	KIAA0586	0.0573399816632463	0.217678086580971	0.995915151594783	0.31991239007751	0.876306968328413	Junction	Caudate
chr4:157332987-157333248(+)	ENSG00000120251.18	ENSG00000120251	GRIA2	0.041484523159083	4.32834773845851	0.995908289879684	0.319915720027345	0.876306968328413	Junction	Caudate
chr4:99882068-99884061(-)	ENSG00000109270.12	ENSG00000109270	LAMTOR3	-0.0317392386618157	2.76377113891669	-0.995865684165007	0.319936396838512	0.876306968328413	Junction	Caudate
chr12:38702922-38723771(-)	ENSG00000139117.13	ENSG00000139117	CPNE8	-0.0543063191635342	1.11857960197213	-0.995863182942975	0.319937610723965	0.876306968328413	Junction	Caudate
chr19:5262973-5265007(-)	ENSG00000105426.15	ENSG00000105426	PTPRS	0.0824268334021528	0.734620799274173	0.995855081912218	0.319941542312278	0.876306968328413	Junction	Caudate
chr3:49699583-49699667(+)	ENSG00000164068.15	ENSG00000164068	RNF123	0.0426528822774716	1.75696672510964	0.995847998280563	0.319944980162946	0.876306968328413	Junction	Caudate
chr10:14934521-14934702(-)	ENSG00000152457.17	ENSG00000152457	DCLRE1C	-0.0701056536170641	-0.400234722952871	-0.995835261225304	0.319951161812165	0.876306968328413	Junction	Caudate
chr13:112842380-112851036(+)	ENSG00000068650.18	ENSG00000068650	ATP11A	0.0447224914626559	2.02819159590097	0.995830063937579	0.319953684223811	0.876306968328413	Junction	Caudate
chr21:33460506-33465341(-)	ENSG00000142188.16	ENSG00000142188	TMEM50B	-0.0342779836963961	2.24986251638548	-0.995820208845931	0.319958467254032	0.876306968328413	Junction	Caudate
chr1:91347477-91350737(-)	ENSG00000162669.15	ENSG00000162669	HFM1	-0.0929365450017986	-0.674256508318726	-0.995796749313267	0.319969853197362	0.876306968328413	Junction	Caudate
chr6:32029799-32029880(+)	ENSG00000224389.8	ENSG00000224389	C4B	-0.118626344719809	2.19186662886251	-0.995796507575952	0.319969970524501	0.876306968328413	Junction	Caudate
chr1:201623607-201629403(+)	ENSG00000134369.15	ENSG00000134369	NAV1	-0.0709090228196006	-0.0906856779058378	-0.995794504107774	0.319970942908315	0.876306968328413	Junction	Caudate
chr11:68050067-68050136(+)	ENSG00000110719.9	ENSG00000110719	TCIRG1	0.103259130249208	-0.946758575929486	0.99579110559761	0.319972592380564	0.876306968328413	Junction	Caudate
chr1:150831904-150832333(-)	ENSG00000143437.20	ENSG00000143437	ARNT	-0.0336609668121534	2.01750686352069	-0.995790765810497	0.319972757297081	0.876306968328413	Junction	Caudate
chr17:45395850-45395982(-)	ENSG00000159314.11	ENSG00000159314	ARHGAP27	0.0598472155563707	0.885130929027481	0.995790281989078	0.319972992121101	0.876306968328413	Junction	Caudate
chr15:101443661-101489373(-)	ENSG00000140479.16	ENSG00000140479	PCSK6	0.0853697883700068	1.01707267147452	0.995773015686275	0.319981372441403	0.876306968328413	Junction	Caudate
chr19:51747006-51751813(-)	ENSG00000171051.8	ENSG00000171051	FPR1	-0.152661623482161	-0.0613121979194273	-0.995769194463903	0.319983227117764	0.876306968328413	Junction	Caudate
chrX:115124003-115126842(-)	ENSG00000130224.14	ENSG00000130224	LRCH2	-0.0524767667820003	0.279028068031959	-0.995717302658349	0.320008414130041	0.876360817885296	Junction	Caudate
chr6:70274083-70274718(-)	ENSG00000112280.15	ENSG00000112280	COL9A1	-0.103526162051436	-1.08810802160159	-0.995659808609671	0.320036321853813	0.876379050973693	Junction	Caudate
chr5:80519911-80522002(+)	ENSG00000152380.9	ENSG00000152380	FAM151B	0.0557391368577485	0.447055735147282	0.995654768339226	0.320038768487123	0.876379050973693	Junction	Caudate
chr8:86537647-86540244(+)	ENSG00000085719.12	ENSG00000085719	CPNE3	-0.0398517393384578	2.38934745715945	-0.995649446846963	0.320041351643628	0.876379050973693	Junction	Caudate
chrX:154368091-154370872(-)	ENSG00000196924.14	ENSG00000196924	FLNA	-0.052290096288925	1.73384036720728	-0.995632989215526	0.32004934058668	0.876379050973693	Junction	Caudate
chr7:44759461-44760150(+)	ENSG00000122515.14	ENSG00000122515	ZMIZ2	-0.0914642431177854	-0.820327824483092	-0.995626534878957	0.320052473717692	0.876379050973693	Junction	Caudate
chr2:11660134-11662024(-)	ENSG00000169006.6	ENSG00000169006	NTSR2	-0.10122472700976	-1.08952889218754	-0.99562042131693	0.320055441444959	0.876379050973693	Junction	Caudate
chr19:17198309-17200292(+)	ENSG00000099331.13	ENSG00000099331	MYO9B	0.0656711949897561	1.24938927191885	0.995610371541168	0.32006031998114	0.876379050973693	Junction	Caudate
chr6:89687024-89687343(-)	ENSG00000112159.11	ENSG00000112159	MDN1	0.0323887329362564	1.92991641604501	0.995609664273998	0.320060663316855	0.876379050973693	Junction	Caudate
chrX:111163047-111163561(+)	ENSG00000077264.14	ENSG00000077264	PAK3	-0.0405126089803472	3.72700512250203	-0.995584104337125	0.32007307129272	0.876379050973693	Junction	Caudate
chr14:79805191-79861038(+)	ENSG00000021645.18	ENSG00000021645	NRXN3	-0.121158331112311	-1.73316879988301	-0.995560294506697	0.320084629970017	0.876379050973693	Junction	Caudate
chrX:112832371-112840241(-)	ENSG00000126016.14	ENSG00000126016	AMOT	0.100890142258923	-1.15653122970676	0.995539335537766	0.320094804899989	0.876379050973693	Junction	Caudate
chr13:29480365-29487899(+)	ENSG00000132938.19	ENSG00000132938	MTUS2	0.0762266278620582	-0.56226384815568	0.995536453273224	0.32009620416672	0.876379050973693	Junction	Caudate
chr1:240211236-240257944(+)	ENSG00000155816.19	ENSG00000155816	FMN2	-0.0326517293073633	2.98139015088469	-0.995528713990286	0.320099961413228	0.876379050973693	Junction	Caudate
chr7:2235565-2239417(-)	ENSG00000122687.17	ENSG00000122687	MRM2	-0.0550071212395224	0.0595889538877704	-0.995497075069106	0.320115321693661	0.876379050973693	Junction	Caudate
chr15:69453021-69455169(+)	ENSG00000137818.11	ENSG00000137818	RPLP1	0.0621219588153839	0.901213533096704	0.995495878860533	0.320115902446695	0.876379050973693	Junction	Caudate
chr16:58545492-58546320(-)	ENSG00000125107.17	ENSG00000125107	CNOT1	-0.0283171533862427	2.76967871186806	-0.995489778764441	0.32011886402234	0.876379050973693	Junction	Caudate
chr4:968565-968810(-)	ENSG00000145214.13	ENSG00000145214	DGKQ	-0.0666950879315893	0.112078172011645	-0.995467132807638	0.320129858713693	0.876379050973693	Junction	Caudate
chr4:75515533-75516771(+)	ENSG00000174796.12	ENSG00000174796	THAP6	0.045091109001099	0.747659972551104	0.995466831999989	0.320130004758529	0.876379050973693	Junction	Caudate
chr7:1898391-1936686(-)	ENSG00000002822.15	ENSG00000002822	MAD1L1	0.0528055050411496	1.25422856972411	0.995466821692198	0.320130009763055	0.876379050973693	Junction	Caudate
chr1:146975892-146976928(+)	ENSG00000268043.7	ENSG00000268043	NBPF12	0.0708684743142872	0.933769914239423	0.995457860440376	0.320134360552	0.876379050973693	Junction	Caudate
chr15:38454233-38464031(+)	ENSG00000171262.11	ENSG00000171262	FAM98B	0.0338733361126841	2.16747586503255	0.995456573852431	0.320134985208162	0.876379050973693	Junction	Caudate
chr11:47278279-47278998(+)	ENSG00000110514.19	ENSG00000110514	MADD	0.0316318204906655	2.53971618747678	0.995453248822675	0.320136599559593	0.876379050973693	Junction	Caudate
chr2:190499857-190500014(+)	ENSG00000151690.14	ENSG00000151690	MFSD6	0.0646093353256804	1.25389194072262	0.995417667556567	0.32015387512836	0.87640735503819	Junction	Caudate
chr6:30554647-30554763(-)	ENSG00000204590.12	ENSG00000204590	GNL1	0.0256276693432799	3.32688569863287	0.995409198408292	0.320157987195672	0.87640735503819	Junction	Caudate
chr10:42614359-42631928(-)	ENSG00000196693.14	ENSG00000196693	ZNF33B	0.0829767794131318	-0.729068113797671	0.995356523816553	0.320183563328186	0.876457372910933	Junction	Caudate
chr19:38836781-38837383(-)	ENSG00000104824.16	ENSG00000104824	HNRNPL	0.0249308135769256	4.53498738699274	0.995348811752131	0.320187308031339	0.876457372910933	Junction	Caudate
chr2:27131509-27131671(-)	ENSG00000138073.13	ENSG00000138073	PREB	-0.0365103458256108	1.8984581982934	-0.995336660154372	0.320193208471713	0.876458402043466	Junction	Caudate
chr17:59353527-59388326(+)	ENSG00000175155.8	ENSG00000175155	YPEL2	0.0424056381154675	1.60924087937982	0.995315546872605	0.320203460598641	0.876459439420797	Junction	Caudate
chr11:64221141-64223047(+)	ENSG00000149781.12	ENSG00000149781	FERMT3	-0.111296624381191	-1.55714798975731	-0.995313125405482	0.320204636421487	0.876459439420797	Junction	Caudate
chrX:123706950-123712849(-)	ENSG00000125676.19	ENSG00000125676	THOC2	-0.044443128120769	1.00454654141879	-0.995291908546564	0.320214939084979	0.876464456825678	Junction	Caudate
chr12:108961048-108972404(-)	ENSG00000166111.9	ENSG00000166111	SVOP	0.0550437733880686	2.40400174525326	0.995286596668648	0.320217518506062	0.876464456825678	Junction	Caudate
chr11:57737669-57737912(+)	ENSG00000213593.9	ENSG00000213593	TMX2	0.0314308550835916	3.1775716064455	0.995265146695412	0.320227934643432	0.876475075409162	Junction	Caudate
chr10:98235521-98236023(+)	ENSG00000166024.13	ENSG00000166024	R3HCC1L	-0.0427784342806465	0.736789161177601	-0.995255854148903	0.320232447186209	0.876475075409162	Junction	Caudate
chr16:58575130-58576462(-)	ENSG00000125107.17	ENSG00000125107	CNOT1	0.024101410240559	2.75182473479904	0.995214735336604	0.320252415346079	0.876514606746291	Junction	Caudate
chr9:120460748-120467859(-)	ENSG00000136861.17	ENSG00000136861	CDK5RAP2	0.0994315944118211	-1.19372537285735	0.995190144946458	0.320264357347081	0.876531089008585	Junction	Caudate
chr7:123512345-123534491(-)	ENSG00000164675.10	ENSG00000164675	IQUB	-0.136511108814165	-1.62166556178283	-0.995166561245173	0.320275810737373	0.876531089008585	Junction	Caudate
chr10:34337427-34341626(-)	ENSG00000148498.15	ENSG00000148498	PARD3	-0.0431993502982736	1.74315714732147	-0.995162429921567	0.320277817136354	0.876531089008585	Junction	Caudate
chr18:62830232-62838783(+)	ENSG00000081913.13	ENSG00000081913	PHLPP1	0.0339760572051467	3.69938061039094	0.995149141195705	0.320284270931722	0.876531089008585	Junction	Caudate
chr21:13916959-13917554(-)	ENSG00000215559.8	ENSG00000215559	ANKRD20A11P	-0.205728898123878	0.270371134862058	-0.995111347999859	0.320302626021177	0.876531089008585	Junction	Caudate
chr15:51782829-51798196(+)	ENSG00000128872.9	ENSG00000128872	TMOD2	0.0258658173393426	4.73576765276673	0.995105896164846	0.320305273880676	0.876531089008585	Junction	Caudate
chr22:26663399-26665530(+)	ENSG00000225783.6	ENSG00000225783	MIAT	-0.0675688400001876	2.18165666383727	-0.995103525667842	0.320306425193477	0.876531089008585	Junction	Caudate
chr15:68086751-68141945(+)	ENSG00000033800.13	ENSG00000033800	PIAS1	0.033082551480443	1.97421206175509	0.995097103986434	0.320309544115939	0.876531089008585	Junction	Caudate
chr4:99901153-99903725(-)	ENSG00000164031.16	ENSG00000164031	DNAJB14	0.027256570268714	3.47489495310113	0.995081609797396	0.320317069512812	0.876531089008585	Junction	Caudate
chr10:106652554-106667688(-)	ENSG00000108018.15	ENSG00000108018	SORCS1	0.0638226241250043	1.1118682263654	0.995047633461885	0.320333571938459	0.876531089008585	Junction	Caudate
chr3:47855361-47857430(-)	ENSG00000047849.21	ENSG00000047849	MAP4	0.036294106232698	4.26423861952552	0.995040115530059	0.320337223499772	0.876531089008585	Junction	Caudate
chr17:7943525-7944122(+)	ENSG00000170037.13	ENSG00000170037	CNTROB	0.0597845990290942	0.246765137635225	0.995029329122099	0.320342462651926	0.876531089008585	Junction	Caudate
chr2:68173418-68174734(+)	ENSG00000115946.7	ENSG00000115946	PNO1	0.0460256144507475	1.65647016692462	0.995018160002577	0.320347887753222	0.876531089008585	Junction	Caudate
chr2:95916172-95917854(-)	ENSG00000174501.14	ENSG00000174501	ANKRD36C	0.0759082019544912	0.521926200925247	0.995012030245744	0.320350865144401	0.876531089008585	Junction	Caudate
chr17:1675340-1675619(-)	ENSG00000174231.16	ENSG00000174231	PRPF8	0.0288109871387141	3.11147801631786	0.995005821072769	0.320353881128696	0.876531089008585	Junction	Caudate
chr4:8416536-8440647(-)	ENSG00000087008.15	ENSG00000087008	ACOX3	0.0834121568379656	-1.02572325619029	0.994995106520831	0.320359085556498	0.876531089008585	Junction	Caudate
chr9:79574937-79576132(+)	ENSG00000106829.18	ENSG00000106829	TLE4	0.0362113383620795	3.19545547182088	0.994990577349284	0.320361285548174	0.876531089008585	Junction	Caudate
chr1:54665241-54668853(+)	ENSG00000184313.19	ENSG00000184313	MROH7	-0.0797325190872597	0.177666389061087	-0.994989236963245	0.32036193662679	0.876531089008585	Junction	Caudate
chr18:56779550-56781532(+)	ENSG00000091157.13	ENSG00000091157	WDR7	-0.0301004490405031	4.24824028508767	-0.994979175934398	0.320366823694917	0.876531089008585	Junction	Caudate
chr11:45902062-45902371(+)	ENSG00000121653.11	ENSG00000121653	MAPK8IP1	0.0467414743955283	3.59739983149383	0.994973187306553	0.320369732648505	0.876531089008585	Junction	Caudate
chr16:67140118-67140510(+)	ENSG00000125149.11	ENSG00000125149	C16orf70	0.0436500542199875	1.28457939131159	0.994963452913721	0.320374461130418	0.876531089008585	Junction	Caudate
chr2:28606568-28614030(+)	ENSG00000163803.12	ENSG00000163803	PLB1	-0.0825380570324773	-0.858623040865695	-0.994926767219488	0.320392281620169	0.876562268627462	Junction	Caudate
chr17:82090565-82090881(-)	ENSG00000169710.8	ENSG00000169710	FASN	0.0462659012320723	1.99883086997772	0.99491577473331	0.320397621470968	0.876562268627462	Junction	Caudate
chr20:17570212-17591931(+)	ENSG00000125868.15	ENSG00000125868	DSTN	-0.069484288255667	0.350898795919934	-0.994892244344759	0.320409052090028	0.876562268627462	Junction	Caudate
chr5:81972307-81987558(+)	ENSG00000152348.15	ENSG00000152348	ATG10	-0.0988452144730794	-1.47212134460162	-0.994883431271435	0.320413333383749	0.876562268627462	Junction	Caudate
chr7:99394120-99394450(+)	ENSG00000130429.12	ENSG00000130429	ARPC1B	-0.0690104738675921	0.358365428421993	-0.994862916899274	0.320423299184651	0.876562268627462	Junction	Caudate
chr11:46688261-46695659(-)	ENSG00000175220.11	ENSG00000175220	ARHGAP1	0.0434052025634859	2.57340824230006	0.994853571855408	0.320427839037452	0.876562268627462	Junction	Caudate
chr7:55400105-55401173(+)	ENSG00000132434.9	ENSG00000132434	LANCL2	-0.0278053883634037	2.65452138814306	-0.994832468009296	0.320438091510037	0.876562268627462	Junction	Caudate
chr6:109614481-109619091(-)	ENSG00000155085.15	ENSG00000155085	AK9	0.073523795520322	-0.186429045517574	0.994831237209326	0.320438689452378	0.876562268627462	Junction	Caudate
chr10:102890679-102900592(+)	ENSG00000270316.1	ENSG00000270316	BORCS7-ASMT	-0.0671152568474732	-0.182243564671574	-0.994829214313214	0.320439672209303	0.876562268627462	Junction	Caudate
chr4:105242928-105243569(+)	ENSG00000168769.13	ENSG00000168769	TET2	0.0530521820118485	0.339543499616894	0.994826257485433	0.320441108689486	0.876562268627462	Junction	Caudate
chr7:122474518-122490080(-)	ENSG00000081803.15	ENSG00000081803	CADPS2	-0.082983718585096	-0.541913099399127	-0.994805959778959	0.320450969794879	0.87656680841103	Junction	Caudate
chr6:159781111-159783940(-)	ENSG00000120438.11	ENSG00000120438	TCP1	0.0303853029927861	4.23406433141647	0.994796627665368	0.32045550362298	0.87656680841103	Junction	Caudate
chr8:143729092-143729158(-)	ENSG00000180921.6	ENSG00000180921	FAM83H	-0.104245835978729	-1.40663350715265	-0.994782122427402	0.320462550797729	0.87656680841103	Junction	Caudate
chr11:57814374-57815393(+)	ENSG00000198561.13	ENSG00000198561	CTNND1	-0.0355456711656699	2.62090838488544	-0.994776571567619	0.32046524763519	0.87656680841103	Junction	Caudate
chr7:23260774-23266516(+)	ENSG00000136235.15	ENSG00000136235	GPNMB	-0.134315652080629	-0.711965778666742	-0.994744364165854	0.320480895618083	0.87656680841103	Junction	Caudate
chr14:20405586-20406232(-)	ENSG00000129566.12	ENSG00000129566	TEP1	0.0729129834252722	-0.194884253082207	0.994735286644415	0.320485306027158	0.87656680841103	Junction	Caudate
chr3:47407812-47407889(+)	ENSG00000076201.14	ENSG00000076201	PTPN23	0.0388084412392734	1.61630861953788	0.994733651597217	0.320486100436235	0.87656680841103	Junction	Caudate
chr21:36360078-36360183(+)	ENSG00000159256.12	ENSG00000159256	MORC3	-0.0319972137738514	1.85533505612073	-0.994704718688415	0.320500158082308	0.87656680841103	Junction	Caudate
chr11:16826591-16841546(-)	ENSG00000166689.15	ENSG00000166689	PLEKHA7	-0.055380981688917	0.527771234397833	-0.994691634614855	0.320506515380164	0.87656680841103	Junction	Caudate
chr3:157151931-157152176(-)	ENSG00000163660.11	ENSG00000163660	CCNL1	0.102526130779283	-1.15258215038863	0.994690444105035	0.320507093829928	0.87656680841103	Junction	Caudate
chrX:52065422-52065809(-)	ENSG00000187243.16	ENSG00000187243	MAGED4B	-0.0449375164902745	2.11364233196604	-0.994673625673963	0.320515265710962	0.87656680841103	Junction	Caudate
chr1:235730944-235731031(-)	ENSG00000143669.13	ENSG00000143669	LYST	-0.0411141060818966	1.3136702543991	-0.994673178582913	0.320515482949195	0.87656680841103	Junction	Caudate
chr1:52445870-52445956(-)	ENSG00000134744.13	ENSG00000134744	ZCCHC11	0.0521385055130494	0.946058315897476	0.994669397046168	0.320517320373782	0.87656680841103	Junction	Caudate
chr5:148483294-148509455(-)	ENSG00000164270.17	ENSG00000164270	HTR4	0.0732078978265603	0.690100929241923	0.994663634165403	0.320520120534083	0.87656680841103	Junction	Caudate
chr3:132447940-132450646(+)	ENSG00000138246.15	ENSG00000138246	DNAJC13	0.0371981509334238	1.51320005830597	0.994651081486964	0.32052621988499	0.876568378693265	Junction	Caudate
chr12:121802785-121802878(-)	ENSG00000139725.7	ENSG00000139725	RHOF	-0.102248755610049	-1.4896046097924	-0.994628118032813	0.3205373780326	0.876579180887599	Junction	Caudate
chr1:25782701-25783662(+)	ENSG00000117643.14	ENSG00000117643	MAN1C1	-0.07250915101453	0.636679618061989	-0.994619124322545	0.320541748226258	0.876579180887599	Junction	Caudate
chr17:59588054-59598736(+)	ENSG00000108406.9	ENSG00000108406	DHX40	-0.0342806815439475	2.32244824670069	-0.994607685987005	0.320547306360541	0.876579180887599	Junction	Caudate
chr1:148978054-148978277(+)	ENSG00000178104.19	ENSG00000178104	PDE4DIP	0.0293187858687045	3.93979850917045	0.994597469605348	0.320552270774503	0.876579180887599	Junction	Caudate
chr14:64214471-64215285(+)	ENSG00000054654.15	ENSG00000054654	SYNE2	-0.057470313970782	0.159669145045883	-0.994564553355548	0.320568266006554	0.87660781153696	Junction	Caudate
chr3:14946155-14947113(-)	ENSG00000225733.5	ENSG00000225733	FGD5-AS1	-0.0745591112340925	-0.62375670968954	-0.994539635622709	0.320580374809486	0.876625813773743	Junction	Caudate
chr18:8706714-8718423(+)	ENSG00000168502.17	ENSG00000168502	MTCL1	0.0725202814373854	0.334939847689915	0.994520321867244	0.320589760559162	0.876630327813429	Junction	Caudate
chr11:62664974-62665130(-)	ENSG00000255432.1	ENSG00000255432	RP11-831H9.11	0.0308048551090033	2.61851122341405	0.994513498069589	0.320593076708069	0.876630327813429	Junction	Caudate
chr17:1125368-1228792(-)	ENSG00000159842.14	ENSG00000159842	ABR	0.156705010167871	-1.90671692294531	0.994482102139139	0.320608334422975	0.87663718088973	Junction	Caudate
chrX:101550661-101550973(+)	ENSG00000126947.12	ENSG00000126947	ARMCX1	0.067031577419231	0.351363127723963	0.994478995506786	0.320609844202215	0.87663718088973	Junction	Caudate
chr11:783672-784023(+)	ENSG00000255284.1	ENSG00000255284	AP006621.5	0.117486097336375	-1.48239856321935	0.994464430506087	0.320616922648072	0.87663718088973	Junction	Caudate
chr4:158769320-158825915(+)	ENSG00000052795.12	ENSG00000052795	FNIP2	0.0586377624936558	0.339042344235496	0.994462861100024	0.32061768536997	0.87663718088973	Junction	Caudate
chr19:3282268-3282351(+)	ENSG00000161082.12	ENSG00000161082	CELF5	0.0766387746929648	2.32295305908661	0.994395500823466	0.320650423180864	0.876711583587144	Junction	Caudate
chr2:128182291-128183674(+)	ENSG00000136731.12	ENSG00000136731	UGGT1	0.0412119220593531	1.46458614453927	0.994379718126422	0.320658094056611	0.876717447731729	Junction	Caudate
chr12:21864478-21872624(-)	ENSG00000069431.11	ENSG00000069431	ABCC9	0.0750285056894297	0.599824381664875	0.994341711019277	0.320676567172643	0.876721080383841	Junction	Caudate
chr6:41930271-41930634(+)	ENSG00000112578.9	ENSG00000112578	BYSL	-0.0685762004778632	-0.40190346928618	-0.994338444536935	0.320678154858477	0.876721080383841	Junction	Caudate
chr10:122397975-122400342(+)	ENSG00000107679.14	ENSG00000107679	PLEKHA1	0.0318047090095831	2.94868773694375	0.99432197511258	0.320686159961698	0.876721080383841	Junction	Caudate
chr7:1445429-1446712(-)	ENSG00000164877.18	ENSG00000164877	MICALL2	-0.0826995319756264	-0.559109369952915	-0.994308382952624	0.320692766644926	0.876721080383841	Junction	Caudate
chr3:179819977-179859061(-)	ENSG00000114757.18	ENSG00000114757	PEX5L	0.0637690710658232	3.25113204251367	0.994300511973901	0.320696592498815	0.876721080383841	Junction	Caudate
chr2:100933002-100937752(+)	ENSG00000170485.16	ENSG00000170485	NPAS2	-0.0391532758559461	2.76816708153096	-0.994269897911165	0.320711473389246	0.876721080383841	Junction	Caudate
chr12:47741041-47741504(-)	ENSG00000079337.15	ENSG00000079337	RAPGEF3	0.0552072964639421	1.80933784315487	0.994269740809435	0.320711549754458	0.876721080383841	Junction	Caudate
chr3:122681071-122685184(+)	ENSG00000173193.13	ENSG00000173193	PARP14	0.0654964959290729	0.693230203873257	0.994265220789259	0.320713746885592	0.876721080383841	Junction	Caudate
chr17:79083591-79083760(+)	ENSG00000167280.16	ENSG00000167280	ENGASE	0.0777214837566237	0.0990634709182217	0.994231583051474	0.320730098122996	0.876721080383841	Junction	Caudate
chr16:12199684-12277932(+)	ENSG00000048471.13	ENSG00000048471	SNX29	-0.0400185486267285	1.79892158975536	-0.994229616906734	0.320731053878958	0.876721080383841	Junction	Caudate
chr1:32221198-32221866(-)	ENSG00000160055.19	ENSG00000160055	TMEM234	-0.0516625648902604	0.146065815315151	-0.994218141876918	0.320736632004122	0.876721080383841	Junction	Caudate
chr15:63327234-63338818(-)	ENSG00000074410.13	ENSG00000074410	CA12	0.0707918070140861	2.8542205990183	0.994217689095384	0.320736852106996	0.876721080383841	Junction	Caudate
chr22:45164297-45168167(+)	ENSG00000093000.18	ENSG00000093000	NUP50	0.0593949680002154	0.398545237592153	0.994212988357543	0.320739137201425	0.876721080383841	Junction	Caudate
chr13:52652959-52653045(+)	ENSG00000165416.14	ENSG00000165416	SUGT1	0.0333017047426462	3.82466555964085	0.994204526478528	0.320743250666113	0.876721080383841	Junction	Caudate
chr12:64087027-64091892(+)	ENSG00000196935.8	ENSG00000196935	SRGAP1	0.0452523665745055	1.74578270399968	0.994199214629645	0.320745832864745	0.876721080383841	Junction	Caudate
chr9:93529581-93532154(+)	ENSG00000048828.16	ENSG00000048828	FAM120A	0.0262030563687163	2.53592314654198	0.994188467884855	0.320751057119396	0.876721080383841	Junction	Caudate
chr2:61222664-61223059(-)	ENSG00000115464.14	ENSG00000115464	USP34	-0.0342748592127913	2.1616294886394	-0.994164357049666	0.320762778187309	0.876721080383841	Junction	Caudate
chr7:71665597-71669971(+)	ENSG00000185274.11	ENSG00000185274	WBSCR17	0.0551041874136576	2.76217739119908	0.99415898499235	0.32076538975887	0.876721080383841	Junction	Caudate
chr4:15580172-15586156(+)	ENSG00000048342.15	ENSG00000048342	CC2D2A	0.0926009426461413	-0.768293088570644	0.994151247227162	0.32076915142	0.876721080383841	Junction	Caudate
chr6:47234899-47253255(-)	ENSG00000146072.6	ENSG00000146072	TNFRSF21	-0.0570488373683413	1.05433534174835	-0.994149614086495	0.320769945363759	0.876721080383841	Junction	Caudate
chr7:130538052-130542477(+)				0.212915617883842	-2.42658632108716	0.994128581016567	0.320780170608346	0.876723676512307	Junction	Caudate
chr17:82927324-82927904(+)	ENSG00000141556.20	ENSG00000141556	TBCD	0.031942238100021	2.6135414538287	0.994114428835548	0.320787050823352	0.876723676512307	Junction	Caudate
chr9:137790971-137798812(+)	ENSG00000181090.18	ENSG00000181090	EHMT1	-0.0329906418618952	1.90653131834761	-0.994111547658336	0.320788451546428	0.876723676512307	Junction	Caudate
chr1:144423976-144424689(-)	ENSG00000266338.6	ENSG00000266338	NBPF15	-0.0976114028416124	-0.60324235819373	-0.994091101932493	0.320798391626456	0.876723676512307	Junction	Caudate
chr22:43075591-43079901(-)	ENSG00000100271.16	ENSG00000100271	TTLL1	0.0486154867030684	0.709922971080674	0.99409082560346	0.320798525970475	0.876723676512307	Junction	Caudate
chr19:52808134-52817943(-)	ENSG00000198538.10	ENSG00000198538	ZNF28	0.105039230610774	-0.681275079149376	0.99405590366877	0.320815504407778	0.876754974407323	Junction	Caudate
chr16:68808568-68808692(+)	ENSG00000039068.18	ENSG00000039068	CDH1	0.103424794508424	-0.80953566909215	0.993988307868092	0.320848369985109	0.876829688356115	Junction	Caudate
chr10:76058784-76324400(+)	ENSG00000148655.14	ENSG00000148655	C10orf11	-0.0951281953275696	-0.995347395278904	-0.993969579901468	0.320857476051426	0.876839469727473	Junction	Caudate
chr10:15796173-15833629(-)	ENSG00000148481.13	ENSG00000148481	FAM188A	-0.147093140951926	-1.48472445697149	-0.993927168119042	0.32087809848453	0.876842364328861	Junction	Caudate
chr2:37293272-37316236(-)	ENSG00000115825.9	ENSG00000115825	PRKD3	-0.0661485408021085	0.318073371337112	-0.993911522431871	0.320885706310195	0.876842364328861	Junction	Caudate
chr15:24159183-24160085(+)				-0.167755162597531	-0.386598284181442	-0.993863076837374	0.32090926407232	0.876842364328861	Junction	Caudate
chr9:19326195-19328029(+)	ENSG00000137145.20	ENSG00000137145	DENND4C	-0.0349167578307537	1.63391753066085	-0.993857273709733	0.320912086049995	0.876842364328861	Junction	Caudate
chr2:39303118-39307942(-)	ENSG00000011566.14	ENSG00000011566	MAP4K3	-0.101788304728712	-1.32498374604185	-0.993852691868585	0.320914314145077	0.876842364328861	Junction	Caudate
chr17:3580528-3583337(-)	ENSG00000196689.11	ENSG00000196689	TRPV1	-0.0964640351042487	-1.24648540745975	-0.993851114062694	0.320915081415743	0.876842364328861	Junction	Caudate
chr15:28196570-28198377(-)	ENSG00000128731.15	ENSG00000128731	HERC2	0.0317343066569594	2.15864203079946	0.993816148659834	0.320932085037842	0.876842364328861	Junction	Caudate
chr11:6403823-6405386(-)	ENSG00000166313.18	ENSG00000166313	APBB1	-0.130125182189197	-1.50005902879142	-0.993784717621261	0.320947370408295	0.876842364328861	Junction	Caudate
chr9:20874808-20881870(+)	ENSG00000188352.12	ENSG00000188352	FOCAD	-0.0411642549390167	2.21818422018956	-0.993783484032083	0.320947970330362	0.876842364328861	Junction	Caudate
chr10:18642556-18648489(-)	ENSG00000241058.3	ENSG00000241058	NSUN6	0.05706105469792	0.620598692836139	0.993771034628059	0.320954024795747	0.876842364328861	Junction	Caudate
chr16:67066799-67082212(+)	ENSG00000067955.13	ENSG00000067955	CBFB	-0.0485538485958004	2.11502791431746	-0.993763329794563	0.320957771891976	0.876842364328861	Junction	Caudate
chr20:59942513-59944395(+)	ENSG00000196227.10	ENSG00000196227	FAM217B	0.104651506461404	-1.62043590396695	0.993758365034273	0.320960186421984	0.876842364328861	Junction	Caudate
chr18:11882403-11883969(+)				-0.11195045354821	-0.398375106418728	-0.993757179461315	0.320960763007773	0.876842364328861	Junction	Caudate
chr20:53578451-53581460(-)	ENSG00000171940.13	ENSG00000171940	ZNF217	0.0798853696525578	-0.907087594909492	0.993756310615167	0.320961185558617	0.876842364328861	Junction	Caudate
chr17:69008236-69011975(-)	ENSG00000154258.16	ENSG00000154258	ABCA9	-0.0844527860441224	-0.771724852999346	-0.993750125452813	0.320964193634025	0.876842364328861	Junction	Caudate
chr15:51938261-51947291(-)	ENSG00000166477.12	ENSG00000166477	LEO1	-0.0354367845489082	2.17825559285789	-0.993732029433653	0.320972994510036	0.876842364328861	Junction	Caudate
chr20:34076041-34076701(+)	ENSG00000125970.11	ENSG00000125970	RALY	0.0357709932703643	2.84882341669874	0.993728514609978	0.320974703939013	0.876842364328861	Junction	Caudate
chr14:45043792-45044634(+)	ENSG00000198718.12	ENSG00000198718	FAM179B	0.0315925427644933	2.51426637251733	0.993715120278458	0.320981218305857	0.876842364328861	Junction	Caudate
chr2:97507658-97509580(-)	ENSG00000196912.12	ENSG00000196912	ANKRD36B	-0.0939864925370807	0.755862536816617	-0.993696769343558	0.320990143470007	0.876842364328861	Junction	Caudate
chr9:15486932-15489985(-)	ENSG00000164985.14	ENSG00000164985	PSIP1	0.0236080752733464	4.34359705730369	0.993684730823669	0.320995998615214	0.876842364328861	Junction	Caudate
chr14:67806676-67807397(-)	ENSG00000072121.15	ENSG00000072121	ZFYVE26	0.047132495016042	0.510477203600644	0.993682897097013	0.320996890486469	0.876842364328861	Junction	Caudate
chr8:33500491-33503428(-)	ENSG00000129696.12	ENSG00000129696	TTI2	0.0669836599163329	-0.32176061725622	0.993676403736591	0.321000048680986	0.876842364328861	Junction	Caudate
chr11:65495066-65502041(+)				-0.10222767976332	-1.55441485084975	-0.993646199371423	0.321014739533423	0.876842364328861	Junction	Caudate
chr17:10692962-10695740(-)	ENSG00000133028.10	ENSG00000133028	SCO1	-0.0395391272220079	1.55500671336069	-0.993645131846273	0.321015258766257	0.876842364328861	Junction	Caudate
chr2:65018680-65020911(+)	ENSG00000115902.10	ENSG00000115902	SLC1A4	-0.0426168957874549	3.46805373966621	-0.993638842858338	0.321018317674014	0.876842364328861	Junction	Caudate
chr8:141217190-141218010(-)	ENSG00000022567.9	ENSG00000022567	SLC45A4	0.0853750212207355	-0.560796018936566	0.993638810349148	0.321018333486245	0.876842364328861	Junction	Caudate
chr22:39457558-39487346(+)	ENSG00000128268.11	ENSG00000128268	MGAT3	0.0713835548764406	0.53488617375687	0.993633034227137	0.321021142957513	0.876842364328861	Junction	Caudate
chr3:71467316-71493425(-)	ENSG00000114861.18	ENSG00000114861	FOXP1	-0.0753515344458877	-0.103256132922525	-0.993618830677696	0.321028051547759	0.876842364328861	Junction	Caudate
chr2:230873558-230875619(+)	ENSG00000135916.15	ENSG00000135916	ITM2C	-0.0286609999652181	5.91024759006808	-0.993604880889143	0.321034836803904	0.876842364328861	Junction	Caudate
chr22:28744710-28745863(+)	ENSG00000100209.9	ENSG00000100209	HSCB	0.101080180838619	-1.41084585370835	0.993593173111226	0.321040531605973	0.876842364328861	Junction	Caudate
chr5:133220867-133224189(-)	ENSG00000053108.16	ENSG00000053108	FSTL4	0.0704796045029475	0.506788667384408	0.993588139074416	0.321042980241563	0.876842364328861	Junction	Caudate
chrX:110792216-110795685(-)	ENSG00000101938.14	ENSG00000101938	CHRDL1	0.0876212097644222	-0.884282259926183	0.99358376326523	0.321045108714715	0.876842364328861	Junction	Caudate
chr6:26373414-26374326(+)	ENSG00000186470.13	ENSG00000186470	BTN3A2	0.103167301669258	-0.938239541093452	0.99358122407067	0.321046343829362	0.876842364328861	Junction	Caudate
chr7:154944621-154946359(+)	ENSG00000214106.7	ENSG00000214106	PAXIP1-AS2	0.101196501750832	-1.44851250350228	0.993563813259139	0.321054812877701	0.876842364328861	Junction	Caudate
chr17:42163335-42163605(-)	ENSG00000089558.8	ENSG00000089558	KCNH4	0.077520582892746	0.528243713125656	0.993556426675647	0.321058405938438	0.876842364328861	Junction	Caudate
chr19:45357700-45361523(-)	ENSG00000104884.14	ENSG00000104884	ERCC2	-0.0530341326668049	0.25986006851663	-0.993549715265317	0.321061670597109	0.876842364328861	Junction	Caudate
chrX:71132957-71133122(+)	ENSG00000184634.15	ENSG00000184634	MED12	-0.0426760120358028	1.22104220541701	-0.993527943773885	0.321072261142243	0.876842364328861	Junction	Caudate
chr1:208040059-208042097(-)	ENSG00000076356.6	ENSG00000076356	PLXNA2	0.0536583053109505	1.23518203468311	0.993513739690854	0.321079170713478	0.876842364328861	Junction	Caudate
chr15:37083886-37093580(-)	ENSG00000134138.19	ENSG00000134138	MEIS2	0.0385384198612149	4.16697255800823	0.993505952286375	0.321082958935055	0.876842364328861	Junction	Caudate
chrX:24716972-24717289(+)	ENSG00000101868.10	ENSG00000101868	POLA1	0.0582090425395733	0.320787692029189	0.993498922915849	0.32108637843242	0.876842364328861	Junction	Caudate
chr16:85657605-85661145(+)	ENSG00000131149.18	ENSG00000131149	GSE1	-0.12291291836434	-1.61314491339831	-0.993492969335611	0.321089274621086	0.876842364328861	Junction	Caudate
chr6:38171556-38171575(-)				-0.256393325652871	-2.3045496346782	-0.993490111255727	0.321090664973524	0.876842364328861	Junction	Caudate
chr6:1742587-1930102(-)	ENSG00000112699.10	ENSG00000112699	GMDS	0.0549680737788061	0.62626972114088	0.993460569949432	0.321105035981316	0.87685326709801	Junction	Caudate
chr22:50275964-50276628(-)	ENSG00000196576.14	ENSG00000196576	PLXNB2	-0.0479318855325013	1.66993785360194	-0.993459181590443	0.321105711388971	0.87685326709801	Junction	Caudate
chr5:160632368-160634353(-)	ENSG00000118322.12	ENSG00000118322	ATP10B	0.0734466014595393	0.307974281678251	0.993431069730906	0.321119387421976	0.876873102102304	Junction	Caudate
chr1:32767958-32768061(+)	ENSG00000162522.10	ENSG00000162522	KIAA1522	-0.0576539899306106	0.831690079042181	-0.993417926378248	0.321125781613301	0.876873102102304	Junction	Caudate
chr11:68348244-68357649(+)	ENSG00000162337.11	ENSG00000162337	LRP5	-0.0656495088014674	0.256046400088014	-0.993410167558416	0.321129556288975	0.876873102102304	Junction	Caudate
chr1:244686670-244689248(+)	ENSG00000121644.18	ENSG00000121644	DESI2	0.05807193690907	0.400794554964022	0.99337273747998	0.321147766478281	0.876907733843574	Junction	Caudate
chr3:196728756-196730991(+)	ENSG00000163964.13	ENSG00000163964	PIGX	0.0975522523179786	-0.985810802459964	0.993308179451504	0.321179176336985	0.876972338865249	Junction	Caudate
chr14:64170463-64174943(+)	ENSG00000054654.15	ENSG00000054654	SYNE2	-0.0861854136511559	-0.71643304450951	-0.993301385316168	0.321182482051223	0.876972338865249	Junction	Caudate
chr21:44114279-44114624(+)	ENSG00000241945.7	ENSG00000241945	PWP2	0.0782683472137747	0.258822441654116	0.993246579389912	0.321209148913847	0.877026048735684	Junction	Caudate
chr2:97585399-97589524(-)	ENSG00000196912.12	ENSG00000196912	ANKRD36B	-0.048524577762292	2.2432730213268	-0.993238235592858	0.321213208873846	0.877026048735684	Junction	Caudate
chr2:47808248-47808328(-)	ENSG00000138081.20	ENSG00000138081	FBXO11	-0.0300662975895652	2.73979492949586	-0.993206016541232	0.321228886471837	0.877053760110777	Junction	Caudate
chr19:10683263-10683365(+)	ENSG00000129351.17	ENSG00000129351	ILF3	-0.0268434694333801	3.01279319461777	-0.993189554202121	0.321236897141341	0.877055059371064	Junction	Caudate
chr11:123729215-123729614(-)	ENSG00000166261.10	ENSG00000166261	ZNF202	-0.100179165529495	-1.54938363772852	-0.993182317066327	0.321240418814958	0.877055059371064	Junction	Caudate
chrX:118824714-118825130(+)	ENSG00000174460.3	ENSG00000174460	ZCCHC12	-0.072448623118739	1.35060272270348	-0.993165184693865	0.321248755725582	0.877062727514431	Junction	Caudate
chr12:440743-440843(+)	ENSG00000120647.9	ENSG00000120647	CCDC77	0.0802097294884318	-0.443078982510499	0.993111475358387	0.321274892542488	0.877082378375131	Junction	Caudate
chr2:265008-271865(+)	ENSG00000143727.15	ENSG00000143727	ACP1	0.0391876629529011	3.44981742675477	0.993101497026437	0.321279748496879	0.877082378375131	Junction	Caudate
chr19:2114822-2115218(-)	ENSG00000065000.15	ENSG00000065000	AP3D1	-0.0320463765088803	2.75501141795396	-0.993084144325877	0.321288193301733	0.877082378375131	Junction	Caudate
chr2:202207322-202210734(-)	ENSG00000116030.16	ENSG00000116030	SUMO1	0.0239147827491511	4.35214233933873	0.993068609555459	0.321295753522494	0.877082378375131	Junction	Caudate
chr1:21649797-21668510(-)	ENSG00000076864.19	ENSG00000076864	RAP1GAP	0.128686489641011	-1.37634614014113	0.993046410212659	0.321306557356248	0.877082378375131	Junction	Caudate
chr7:45678264-45679708(+)	ENSG00000164742.14	ENSG00000164742	ADCY1	-0.0705901549858484	3.03389262251858	-0.993038873237621	0.321310225457073	0.877082378375131	Junction	Caudate
chr1:220182355-220182717(-)	ENSG00000118873.15	ENSG00000118873	RAB3GAP2	0.0301089920361084	2.20140953843289	0.99303861090045	0.321310353132024	0.877082378375131	Junction	Caudate
chr10:89293669-89314542(-)	ENSG00000107798.17	ENSG00000107798	LIPA	0.117647277822116	-0.941813027179525	0.993033823046663	0.321312683303266	0.877082378375131	Junction	Caudate
chr11:100271242-100297624(+)	ENSG00000149972.10	ENSG00000149972	CNTN5	0.094738081402091	-1.24736613321438	0.993024068309128	0.321317430811024	0.877082378375131	Junction	Caudate
chr17:19347881-19357839(-)	ENSG00000108641.14	ENSG00000108641	B9D1	0.0420174555780093	2.14351602491867	0.99301929009233	0.321319756325671	0.877082378375131	Junction	Caudate
chr19:7141817-7142815(-)	ENSG00000171105.13	ENSG00000171105	INSR	-0.0412906528893992	2.02338629540105	-0.993016154121581	0.321321282580104	0.877082378375131	Junction	Caudate
chr15:29766543-29772063(-)	ENSG00000104067.16	ENSG00000104067	TJP1	0.0214618114797754	5.01979439960153	0.993014075294496	0.32132229433293	0.877082378375131	Junction	Caudate
chr2:96022754-96022991(+)	ENSG00000231584.8	ENSG00000231584	FAHD2CP	0.157013577222426	-1.9345467708688	0.992994843942631	0.321331654216983	0.877083350416208	Junction	Caudate
chr16:22258696-22260461(+)	ENSG00000103319.11	ENSG00000103319	EEF2K	-0.0486767653064729	0.706512378098723	-0.99298871678161	0.321334636339052	0.877083350416208	Junction	Caudate
chr17:44911798-44913268(-)	ENSG00000131095.11	ENSG00000131095	GFAP	0.0987436091558252	8.46330783867946	0.992974861395353	0.321341379896621	0.877083350416208	Junction	Caudate
chr10:61681313-61686040(+)	ENSG00000183346.6	ENSG00000183346	C10orf107	-0.0895314129769168	0.465696314528335	-0.992967908222688	0.321344764111519	0.877083350416208	Junction	Caudate
chr11:57690438-57692610(+)	ENSG00000156599.10	ENSG00000156599	ZDHHC5	-0.0333838552121162	1.78944631229684	-0.992945600312167	0.321355621868629	0.877090360929752	Junction	Caudate
chr4:169992310-170005579(-)	ENSG00000198948.11	ENSG00000198948	MFAP3L	0.0372920773647103	2.88080634225843	0.992939914050188	0.321358389537502	0.877090360929752	Junction	Caudate
chr11:10865328-10878380(+)	ENSG00000247271.6	ENSG00000247271	ZBED5-AS1	0.0948724186126778	-1.06241971449916	0.99292164842155	0.32136728005524	0.877099536905226	Junction	Caudate
chr6:35891014-35920064(-)	ENSG00000096063.15	ENSG00000096063	SRPK1	0.113362596313186	-1.30658516768749	0.992903767493979	0.321375983481758	0.877103188131981	Junction	Caudate
chr17:44741453-44747082(+)	ENSG00000161692.17	ENSG00000161692	DBF4B	0.0704804345234589	0.130677072419995	0.99289618359922	0.321379674940436	0.877103188131981	Junction	Caudate
chr19:6416883-6416986(-)	ENSG00000088247.16	ENSG00000088247	KHSRP	-0.0303376403776502	2.84317078104078	-0.992859170874977	0.321397691272618	0.877137268980953	Junction	Caudate
chr20:63428436-63433808(-)	ENSG00000075043.18	ENSG00000075043	KCNQ2	-0.0759426327778515	-0.0650691137300025	-0.992822275454243	0.321415651165048	0.877156940415066	Junction	Caudate
chr4:162033656-162111270(-)	ENSG00000168843.13	ENSG00000168843	FSTL5	-0.0668806534412529	0.280969964538936	-0.9928205552433	0.321416488542563	0.877156940415066	Junction	Caudate
chrX:103449411-103450496(+)				-0.11374926553102	-1.43791153489427	-0.992792817834081	0.321429990969448	0.877156940415066	Junction	Caudate
chr16:21600665-21612644(+)	ENSG00000197006.13	ENSG00000197006	METTL9	0.12022988642802	-1.87303972124469	0.992790265742278	0.321431233333175	0.877156940415066	Junction	Caudate
chr12:101111711-101116678(+)	ENSG00000151572.16	ENSG00000151572	ANO4	0.0750719812588957	0.0336120832068815	0.992787574133521	0.321432543617464	0.877156940415066	Junction	Caudate
chr1:218302560-218305027(+)	ENSG00000067533.5	ENSG00000067533	RRP15	0.0455307066110104	1.13565345315019	0.992748884044104	0.321451378471367	0.877177739712491	Junction	Caudate
chr6:52479788-52490139(+)	ENSG00000096093.15	ENSG00000096093	EFHC1	-0.0473262318956478	1.54691605416245	-0.992739446572867	0.321455972868569	0.877177739712491	Junction	Caudate
chr3:39467742-39480041(+)				0.154637752846993	2.0022479761194	0.992722509864886	0.321464218189858	0.877177739712491	Junction	Caudate
chr17:67194043-67195418(-)	ENSG00000198265.11	ENSG00000198265	HELZ	0.0296541558856155	2.21525821597471	0.992711540708646	0.321469558393539	0.877177739712491	Junction	Caudate
chr12:68648782-68650399(+)	ENSG00000127314.17	ENSG00000127314	RAP1B	-0.0362755891060686	2.28891454249084	-0.992709213751668	0.321470691252436	0.877177739712491	Junction	Caudate
chr7:77685329-77695895(-)	ENSG00000214293.8	ENSG00000214293	APTR	0.0624991365287115	0.230262913590305	0.992703774011527	0.321473339553126	0.877177739712491	Junction	Caudate
chr5:175065141-175069838(-)				0.103603595420358	-0.947593502356469	0.992686157458233	0.321481916151081	0.877186055265702	Junction	Caudate
chr1:223292652-223363277(-)	ENSG00000143502.14	ENSG00000143502	SUSD4	0.0518044373930079	2.01182930051801	0.992647403231476	0.321500784128068	0.877222450802613	Junction	Caudate
chr12:53066487-53066572(-)	ENSG00000167778.8	ENSG00000167778	SPRYD3	0.038820782383949	4.12456070523195	0.992625043268197	0.321511670684334	0.87723706796804	Junction	Caudate
chr14:21353566-21353702(-)	ENSG00000092201.9	ENSG00000092201	SUPT16H	0.0268465579414461	2.97439139717374	0.992612636286674	0.321517711464972	0.877238463272701	Junction	Caudate
chr5:170732905-170733835(+)	ENSG00000182132.13	ENSG00000182132	KCNIP1	0.0475505278011171	1.97978239922502	0.992575445756646	0.321535819444227	0.877269517061083	Junction	Caudate
chr14:24187151-24187399(-)	ENSG00000196497.15	ENSG00000196497	IPO4	0.0692348393652717	-0.550608449859714	0.992560910641494	0.321542896738378	0.877269517061083	Junction	Caudate
chr19:49107713-49107794(+)	ENSG00000104852.14	ENSG00000104852	SNRNP70	0.0515978957294992	1.71424147295409	0.992555190836622	0.32154568179705	0.877269517061083	Junction	Caudate
chr19:18357616-18363390(+)	ENSG00000130517.13	ENSG00000130517	PGPEP1	-0.0506326663684321	0.680158715047024	-0.99251098757808	0.32156720555905	0.877308427925886	Junction	Caudate
chr14:100988791-100989693(+)	ENSG00000225746.9	ENSG00000225746	SNHG23	-0.088444584473595	-0.676865279850489	-0.992503188022811	0.321571003471454	0.877308427925886	Junction	Caudate
chr6:57961225-57961320(-)	ENSG00000283352.1	ENSG00000283352	GUSBP1	0.0428398871764804	0.983710686211117	0.992483359647034	0.321580658825411	0.877319682951034	Junction	Caudate
chr12:57716194-57716411(+)	ENSG00000135506.15	ENSG00000135506	OS9	-0.0264060442805443	3.05034761921106	-0.99244643062899	0.321598641780129	0.877353656127135	Junction	Caudate
chr17:7204253-7204945(-)	ENSG00000132535.18	ENSG00000132535	DLG4	0.105850592050582	-0.883923297571954	0.992405003070456	0.321618816128575	0.877393606376036	Junction	Caudate
chr15:50707875-50719939(-)	ENSG00000138600.9	ENSG00000138600	SPPL2A	-0.0458009541377066	2.03986637413345	-0.992389547672741	0.321626342794186	0.877399052278312	Junction	Caudate
chr11:57302225-57302458(-)	ENSG00000149115.13	ENSG00000149115	TNKS1BP1	0.0475511720518355	1.223273685124	0.992288354570393	0.321675625947166	0.877504535723965	Junction	Caudate
chr5:141625366-141625684(-)	ENSG00000171720.9	ENSG00000171720	HDAC3	-0.0328151926626067	2.08269179404946	-0.992282584565859	0.321678436208952	0.877504535723965	Junction	Caudate
chr17:29093002-29093322(-)	ENSG00000196535.15	ENSG00000196535	MYO18A	0.038488364077203	3.08612669063319	0.992268749748708	0.321685174476817	0.877504535723965	Junction	Caudate
chr9:64373302-64373463(+)	ENSG00000172014.12	ENSG00000172014	ANKRD20A4	0.0779806829712987	0.517842882719522	0.992264726695353	0.32168713392818	0.877504535723965	Junction	Caudate
chr16:84850684-84854728(+)	ENSG00000103196.11	ENSG00000103196	CRISPLD2	0.117427268616209	-1.01174927427334	0.992236566650343	0.321700849659689	0.87752225340033	Junction	Caudate
chr5:6618025-6620105(-)	ENSG00000037474.14	ENSG00000037474	NSUN2	-0.0409923918333332	1.41279829984143	-0.99222796904999	0.321705037313813	0.87752225340033	Junction	Caudate
chr11:108528185-108539023(-)	ENSG00000110723.11	ENSG00000110723	EXPH5	-0.058492796880813	0.209638178855939	-0.992210161944578	0.3217137107776	0.87752225340033	Junction	Caudate
chr13:57666834-57709668(+)	ENSG00000118946.11	ENSG00000118946	PCDH17	0.109374994996377	-1.62815223004382	0.9922059674684	0.321715753840383	0.87752225340033	Junction	Caudate
chr15:43768598-43769517(+)	ENSG00000167004.12	ENSG00000167004	PDIA3	-0.0281892210921867	4.1613637652404	-0.992165846116212	0.321735296744006	0.877545945170992	Junction	Caudate
chr18:79919401-79930227(-)	ENSG00000122490.18	ENSG00000122490	PQLC1	0.0542617073967335	2.02407986832306	0.992137479149905	0.321749114616406	0.877545945170992	Junction	Caudate
chr8:27288128-27289161(-)	ENSG00000104228.12	ENSG00000104228	TRIM35	-0.0461397058837237	1.22833428854374	-0.992122940920767	0.321756196504151	0.877545945170992	Junction	Caudate
chr18:7014052-7015721(-)	ENSG00000101680.13	ENSG00000101680	LAMA1	0.103117864383743	-1.09956303984274	0.992066659947275	0.321783613154113	0.877545945170992	Junction	Caudate
chr5:151033800-151035001(-)	ENSG00000145901.14	ENSG00000145901	TNIP1	-0.0421476474645093	0.986089343514355	-0.992053149538392	0.321790194827319	0.877545945170992	Junction	Caudate
chr3:105552183-105552467(+)	ENSG00000170017.12	ENSG00000170017	ALCAM	0.0325012542171099	3.68843187472973	0.992041887746555	0.321795681141246	0.877545945170992	Junction	Caudate
chr7:13935897-13939116(-)	ENSG00000006468.13	ENSG00000006468	ETV1	-0.0493310775122517	2.11029676463094	-0.992033118839002	0.321799953059813	0.877545945170992	Junction	Caudate
chr19:38706132-38708116(+)	ENSG00000130402.11	ENSG00000130402	ACTN4	0.0254494376398515	4.01643557128831	0.992023484368866	0.321804646694376	0.877545945170992	Junction	Caudate
chr2:241143075-241145749(-)	ENSG00000115687.13	ENSG00000115687	PASK	0.100080868512142	0.0445612554718715	0.992020424956172	0.321806137160939	0.877545945170992	Junction	Caudate
chr2:108772582-108772867(+)	ENSG00000153201.15	ENSG00000153201	RANBP2	0.0260959044414488	3.77144029838074	0.992011463949877	0.32181050275696	0.877545945170992	Junction	Caudate
chr1:214402954-214411683(-)	ENSG00000152104.11	ENSG00000152104	PTPN14	0.100719742281352	-1.40716713260791	0.991986401747353	0.321822712691256	0.877545945170992	Junction	Caudate
chr16:76553502-76553835(+)	ENSG00000152910.18	ENSG00000152910	CNTNAP4	0.0727804267094119	2.63951222948096	0.991978307094267	0.321826656351344	0.877545945170992	Junction	Caudate
chr3:100848876-100850044(-)	ENSG00000154175.16	ENSG00000154175	ABI3BP	0.130695251918635	-1.40043893865609	0.99197665513568	0.321827461178255	0.877545945170992	Junction	Caudate
chr10:104123087-104123713(+)	ENSG00000156384.14	ENSG00000156384	SFR1	-0.070675652789011	0.210046993669302	-0.991922126510012	0.32185402802361	0.877545945170992	Junction	Caudate
chr10:30941652-30984368(-)	ENSG00000183621.15	ENSG00000183621	ZNF438	-0.0993397166989089	-0.865728991465422	-0.991908918275979	0.321860463412289	0.877545945170992	Junction	Caudate
chr7:36513381-36522038(-)	ENSG00000136250.11	ENSG00000136250	AOAH	0.0832620693568334	1.21089391557027	0.991899446790836	0.32186507821346	0.877545945170992	Junction	Caudate
chr12:29520721-29536208(-)	ENSG00000133687.15	ENSG00000133687	TMTC1	0.0468144086663679	3.05137078374548	0.991896462655937	0.321866532185471	0.877545945170992	Junction	Caudate
chr12:56252096-56252174(-)	ENSG00000139645.9	ENSG00000139645	ANKRD52	0.035652334029629	1.99210344979176	0.991883387477248	0.321872902907947	0.877545945170992	Junction	Caudate
chr14:96331638-96332304(-)	ENSG00000066739.11	ENSG00000066739	ATG2B	-0.0383703670895351	1.99883222091434	-0.991872110332917	0.321878397626321	0.877545945170992	Junction	Caudate
chr16:50340087-50350022(-)	ENSG00000166164.15	ENSG00000166164	BRD7	0.0316226487637847	3.02900428736855	0.991869242107914	0.321879795160903	0.877545945170992	Junction	Caudate
chr19:6678024-6678151(-)	ENSG00000125730.16	ENSG00000125730	C3	0.10156273363389	3.2695678822511	0.991861274280156	0.321883677483478	0.877545945170992	Junction	Caudate
chr1:224411566-224418259(-)	ENSG00000162923.14	ENSG00000162923	WDR26	0.0250572106346366	2.82479567640557	0.991825852244704	0.321900937234993	0.877545945170992	Junction	Caudate
chr1:12273136-12275824(+)	ENSG00000048707.13	ENSG00000048707	VPS13D	-0.0253689781584842	2.67656835760957	-0.991815831915737	0.321905819853497	0.877545945170992	Junction	Caudate
chr3:132503382-132505301(+)	ENSG00000138246.15	ENSG00000138246	DNAJC13	0.0342161017602933	1.67422361794972	0.99181451420364	0.321906461940366	0.877545945170992	Junction	Caudate
chr17:68983850-68984055(-)	ENSG00000154258.16	ENSG00000154258	ABCA9	0.0879498237316167	-1.11480906866551	0.991804712385794	0.321911238137871	0.877545945170992	Junction	Caudate
chr20:47180937-47183290(+)	ENSG00000064655.18	ENSG00000064655	EYA2	0.0734032700859283	0.0212480570842318	0.991787513222228	0.321919619001849	0.877545945170992	Junction	Caudate
chr4:78926719-78930169(-)	ENSG00000163291.14	ENSG00000163291	PAQR3	-0.0328898887494139	2.12565606793238	-0.991783894432993	0.321921382395361	0.877545945170992	Junction	Caudate
chr3:69197039-69198697(-)	ENSG00000114541.14	ENSG00000114541	FRMD4B	0.0587458363094805	1.82466999957166	0.991774127635134	0.321926141672896	0.877545945170992	Junction	Caudate
chr19:41378520-41382771(+)	ENSG00000142046.14	ENSG00000142046	TMEM91	0.0468044382914849	2.88494123107396	0.991745582253045	0.321940051859104	0.877545945170992	Junction	Caudate
chr4:143514102-143517354(+)	ENSG00000153147.5	ENSG00000153147	SMARCA5	0.0380333372790379	2.04239694163398	0.991719888499824	0.321952572781184	0.877545945170992	Junction	Caudate
chr4:8399653-8405954(-)	ENSG00000087008.15	ENSG00000087008	ACOX3	0.0469206357535909	0.95956274789226	0.991719680202269	0.321952674288773	0.877545945170992	Junction	Caudate
chr14:57234033-57235710(-)	ENSG00000070367.15	ENSG00000070367	EXOC5	0.0296515964484358	2.90510360736232	0.991715799624265	0.321954565376346	0.877545945170992	Junction	Caudate
chr17:3869616-3869800(-)	ENSG00000004660.14	ENSG00000004660	CAMKK1	0.0615603471728244	3.87887705143083	0.99169233751644	0.321965999111756	0.877545945170992	Junction	Caudate
chr20:44906097-44906381(+)	ENSG00000166913.12	ENSG00000166913	YWHAB	0.0286471824497438	5.19672005857496	0.991680182920349	0.321971922487916	0.877545945170992	Junction	Caudate
chr19:48171396-48171793(+)	ENSG00000185453.12	ENSG00000185453	C19orf68	0.078552433081876	-0.542754061358925	0.991658069328042	0.321982699427791	0.877545945170992	Junction	Caudate
chr22:19408594-19410715(-)	ENSG00000100084.14	ENSG00000100084	HIRA	0.0394720049381365	1.47856224374051	0.991650155851241	0.321986556075425	0.877545945170992	Junction	Caudate
chr20:37298880-37301207(+)	ENSG00000101363.12	ENSG00000101363	MANBAL	0.0360040907733727	1.73495376164217	0.991648375813062	0.321987423584512	0.877545945170992	Junction	Caudate
chr17:40026747-40026855(-)	ENSG00000008838.18	ENSG00000008838	MED24	0.0353839052579085	1.81220425888081	0.991645457134716	0.321988846017982	0.877545945170992	Junction	Caudate
chr6:32969353-32971594(+)	ENSG00000204256.12	ENSG00000204256	BRD2	-0.126849178044189	-1.48434478237861	-0.991637589908111	0.321992680173365	0.877545945170992	Junction	Caudate
chr18:70092805-70109497(-)	ENSG00000176225.12	ENSG00000176225	RTTN	-0.0559133224741106	0.658881297608119	-0.991633733276956	0.321994559744121	0.877545945170992	Junction	Caudate
chr5:56939018-56946925(-)	ENSG00000155545.19	ENSG00000155545	MIER3	0.0415590750245601	1.22790949794266	0.991629043825034	0.321996845208739	0.877545945170992	Junction	Caudate
chr2:97224880-97241265(+)	ENSG00000135976.16	ENSG00000135976	ANKRD36	-0.14431422397642	-1.57136071214611	-0.991626752031558	0.321997962147587	0.877545945170992	Junction	Caudate
chr7:17826092-17830009(-)	ENSG00000071189.21	ENSG00000071189	SNX13	-0.0333444342338315	2.05967347320831	-0.991617000323841	0.322002714812409	0.877545945170992	Junction	Caudate
chr2:201307623-201309150(-)	ENSG00000155749.12	ENSG00000155749	ALS2CR12	-0.0763081112468614	0.130871577754612	-0.991600914873776	0.322010554437454	0.877545945170992	Junction	Caudate
chr16:796862-796960(+)	ENSG00000127586.16	ENSG00000127586	CHTF18	0.101555194953042	-1.32829909444714	0.991595576723929	0.322013156138842	0.877545945170992	Junction	Caudate
chr3:24238082-24297225(-)	ENSG00000151090.17	ENSG00000151090	THRB	0.127960115305434	-1.55140908587586	0.991590590043787	0.322015586553768	0.877545945170992	Junction	Caudate
chr2:25136599-25137340(+)	ENSG00000084710.13	ENSG00000084710	EFR3B	0.0383164376452562	4.5121671693106	0.991587450496651	0.322017116716672	0.877545945170992	Junction	Caudate
chr1:165890364-165891225(+)	ENSG00000143179.13	ENSG00000143179	UCK2	0.0332165235663028	1.91714492767726	0.991549862860834	0.322035436673302	0.877545945170992	Junction	Caudate
chr2:149468776-149470682(+)	ENSG00000187123.14	ENSG00000187123	LYPD6	-0.061280328138971	0.5129370586567	-0.991536598770218	0.322041901663348	0.877545945170992	Junction	Caudate
chr9:128169520-128170019(-)	ENSG00000148337.20	ENSG00000148337	CIZ1	0.0263574124452598	3.1148318266359	0.991534660982466	0.322042846158776	0.877545945170992	Junction	Caudate
chr16:2102971-2103265(-)	ENSG00000008710.18	ENSG00000008710	PKD1	-0.0428007910202582	1.97725615425296	-0.991528579460421	0.322045810359887	0.877545945170992	Junction	Caudate
chr10:32286843-32286925(-)	ENSG00000120616.15	ENSG00000120616	EPC1	-0.035210389096878	1.26663113020752	-0.99151391010901	0.322052960437578	0.877545945170992	Junction	Caudate
chr1:19147001-19147992(-)	ENSG00000127481.14	ENSG00000127481	UBR4	0.0289142549911577	2.61077692561474	0.991492186447795	0.322063549090315	0.877545945170992	Junction	Caudate
chr4:41638968-41644499(+)	ENSG00000064042.17	ENSG00000064042	LIMCH1	0.0368401919544393	3.29180249775144	0.991475053015109	0.322071900512391	0.877545945170992	Junction	Caudate
chr13:36335833-36370088(-)	ENSG00000133104.12	ENSG00000133104	SPG20	0.0730808159639078	2.11910802390535	0.991470329846596	0.322074202771484	0.877545945170992	Junction	Caudate
chr10:92974233-92997473(+)	ENSG00000138190.16	ENSG00000138190	EXOC6	0.0491946564358242	1.21492136624274	0.991444517357391	0.322086784989851	0.877545945170992	Junction	Caudate
chrX:48905483-48906391(-)	ENSG00000102100.15	ENSG00000102100	SLC35A2	0.0667979443868891	-0.379245165029587	0.991418989347367	0.322099228856433	0.877545945170992	Junction	Caudate
chr18:53179117-53205215(+)	ENSG00000187323.11	ENSG00000187323	DCC	0.0569972691588494	2.02492966925349	0.991416710731271	0.322100339604412	0.877545945170992	Junction	Caudate
chr14:24007462-24025291(+)				0.1074340581791	-1.19595595389173	0.991416066372227	0.322100653708023	0.877545945170992	Junction	Caudate
chr2:43745964-43753618(+)	ENSG00000152527.13	ENSG00000152527	PLEKHH2	-0.107056295995655	-1.41643350984496	-0.99140543037386	0.322105838432601	0.877545945170992	Junction	Caudate
chr12:70540023-70540857(-)	ENSG00000127329.15	ENSG00000127329	PTPRB	-0.0716300464688984	0.652371504908631	-0.991396587963868	0.322110148879211	0.877545945170992	Junction	Caudate
chr8:17105585-17114092(+)	ENSG00000155970.11	ENSG00000155970	MICU3	0.0416091449835494	2.80784765881258	0.991372398562983	0.322121940780792	0.877545945170992	Junction	Caudate
chr12:10416768-10418343(-)	ENSG00000205810.8	ENSG00000205810	KLRC3	0.115249413244077	-0.851687226653982	0.99135177216371	0.322131996006004	0.877545945170992	Junction	Caudate
chr10:95384286-95389721(-)	ENSG00000095637.21	ENSG00000095637	SORBS1	0.203844605460064	-1.25275049001723	0.991350359424206	0.322132684714143	0.877545945170992	Junction	Caudate
chr4:99884126-99885541(-)	ENSG00000109270.12	ENSG00000109270	LAMTOR3	-0.0316862537054675	2.8410506423654	-0.991336096655921	0.322139637843797	0.877545945170992	Junction	Caudate
chr2:86106352-86108349(+)	ENSG00000132300.18	ENSG00000132300	PTCD3	0.031137841592218	2.54768806734166	0.991322293701136	0.322146366907011	0.877545945170992	Junction	Caudate
chr16:489001-491133(+)	ENSG00000090565.15	ENSG00000090565	RAB11FIP3	0.0486322899521734	2.130117128856	0.99129718912932	0.322158605845075	0.877545945170992	Junction	Caudate
chr4:55878067-55883822(+)	ENSG00000090989.17	ENSG00000090989	EXOC1	0.0310523156845232	2.15568232927766	0.991289431468298	0.32216238790836	0.877545945170992	Junction	Caudate
chr1:155253733-155254652(-)	ENSG00000160767.20	ENSG00000160767	FAM189B	-0.092578798802753	-1.08093074497819	-0.991287515275443	0.322163322107131	0.877545945170992	Junction	Caudate
chr17:59272837-59273650(+)	ENSG00000153982.10	ENSG00000153982	GDPD1	-0.0444587776016015	1.52812390642466	-0.991284953440054	0.322164571077859	0.877545945170992	Junction	Caudate
chr3:52916215-52918483(-)	ENSG00000163935.13	ENSG00000163935	SFMBT1	-0.0662008705950063	-0.502077369649341	-0.991284323002087	0.32216487843555	0.877545945170992	Junction	Caudate
chr16:29548763-29551188(-)	ENSG00000205534.6	ENSG00000205534	SMG1P2	-0.0716302585464358	0.642162298144866	-0.991270818785902	0.322171462197973	0.877545945170992	Junction	Caudate
chr11:129935219-129937597(-)	ENSG00000170325.14	ENSG00000170325	PRDM10	0.0717087769016282	-0.696332254464502	0.991251315131613	0.322180971045084	0.877545945170992	Junction	Caudate
chr17:44777266-44777481(+)	ENSG00000073670.13	ENSG00000073670	ADAM11	0.0792838292839434	-0.229996705291296	0.991250265131891	0.322181482969075	0.877545945170992	Junction	Caudate
chrX:74521135-74524358(+)	ENSG00000147100.10	ENSG00000147100	SLC16A2	-0.0468705017744409	1.0386880571651	-0.991230406650116	0.322191165008394	0.877545945170992	Junction	Caudate
chr1:226146822-226152334(-)	ENSG00000182827.8	ENSG00000182827	ACBD3	0.0268598212680467	2.50673081363032	0.991228976333695	0.322191862369155	0.877545945170992	Junction	Caudate
chr2:178707814-178709565(-)	ENSG00000155657.25	ENSG00000155657	TTN	0.109373755731477	-1.30013700180719	0.991228702773884	0.322191995745264	0.877545945170992	Junction	Caudate
chr6:100798839-100799430(-)	ENSG00000112249.13	ENSG00000112249	ASCC3	-0.0333430768299027	2.90533293263624	-0.991219630026161	0.322196419251007	0.877545945170992	Junction	Caudate
chr19:10155946-10156390(-)	ENSG00000130816.14	ENSG00000130816	DNMT1	0.0482850297734778	0.834778581654788	0.991204559669067	0.322203767037025	0.877545945170992	Junction	Caudate
chr3:183017943-183018107(-)				-0.110048575265843	-1.67419413853354	-0.991197875843608	0.322207025874786	0.877545945170992	Junction	Caudate
chr11:120429832-120431770(+)	ENSG00000196914.8	ENSG00000196914	ARHGEF12	-0.0293976810492866	3.43331202666666	-0.991170315272838	0.322220463830889	0.877545945170992	Junction	Caudate
chr10:72213332-72216206(-)	ENSG00000138303.17	ENSG00000138303	ASCC1	0.0470027904077032	1.74095406987243	0.991163541533009	0.322223766620522	0.877545945170992	Junction	Caudate
chr3:23810529-23811459(+)	ENSG00000170142.11	ENSG00000170142	UBE2E1	0.103678378976254	-1.32297687968389	0.991163352669459	0.322223858708311	0.877545945170992	Junction	Caudate
chr1:119948567-119949006(-)	ENSG00000134250.18	ENSG00000134250	NOTCH2	-0.0456445974981545	2.42666010263881	-0.99114760807715	0.322231535658953	0.877545945170992	Junction	Caudate
chr1:46029568-46029830(+)	ENSG00000086015.20	ENSG00000086015	MAST2	-0.0404404941434146	1.10612146643418	-0.991146909420122	0.322231876321902	0.877545945170992	Junction	Caudate
chr6:25510607-25510707(+)	ENSG00000079691.17	ENSG00000079691	LRRC16A	-0.0464932557176716	1.43870426389027	-0.991128745180638	0.32224073323018	0.877545945170992	Junction	Caudate
chr1:155672728-155675009(-)	ENSG00000163374.19	ENSG00000163374	YY1AP1	0.122761400861071	-1.37679488552452	0.991128314165164	0.322240943395857	0.877545945170992	Junction	Caudate
chr11:121611159-121612735(+)	ENSG00000137642.12	ENSG00000137642	SORL1	0.0434831057482851	3.79428398161738	0.991124379046306	0.322242862187086	0.877545945170992	Junction	Caudate
chr10:100509512-100516095(-)	ENSG00000075826.16	ENSG00000075826	SEC31B	0.0678451466552709	-0.0978174284505656	0.991118236152688	0.322245857519549	0.877545945170992	Junction	Caudate
chr11:45910963-45913818(-)	ENSG00000121680.15	ENSG00000121680	PEX16	-0.0408834639251856	1.96095795295705	-0.991095339553375	0.322257022276503	0.877545945170992	Junction	Caudate
chr1:235148448-235152705(-)	ENSG00000188739.14	ENSG00000188739	RBM34	0.033518807963549	2.19696259196058	0.991071545252916	0.322268625035711	0.877545945170992	Junction	Caudate
chr10:87336890-87342241(-)	ENSG00000223482.7	ENSG00000223482	NUTM2A-AS1	0.0508849792712638	2.20874209001998	0.991067227066041	0.322270730732436	0.877545945170992	Junction	Caudate
chr4:88658492-88662430(+)	ENSG00000138641.15	ENSG00000138641	HERC3	0.039711194674393	3.16997339969186	0.991029256739602	0.322289246760081	0.877545945170992	Junction	Caudate
chr3:33359022-33359282(+)	ENSG00000153558.13	ENSG00000153558	FBXL2	0.0392179433916306	1.92128875767754	0.991025673185234	0.322290994297285	0.877545945170992	Junction	Caudate
chr2:63968992-63972165(-)	ENSG00000143952.19	ENSG00000143952	VPS54	0.0427488248922677	1.49091171361968	0.991018622291472	0.322294432717031	0.877545945170992	Junction	Caudate
chr11:117189402-117189951(+)	ENSG00000149577.15	ENSG00000149577	SIDT2	0.0361046689563884	1.95304251010603	0.991009609224949	0.322298828039617	0.877545945170992	Junction	Caudate
chr5:111344103-111374849(+)	ENSG00000152495.10	ENSG00000152495	CAMK4	0.0598355421878715	4.21776783149654	0.991008213007324	0.322299508924252	0.877545945170992	Junction	Caudate
chr5:139851832-139852431(-)	ENSG00000158458.19	ENSG00000158458	NRG2	-0.0637435345576193	0.0165474128922839	-0.991005965334182	0.322300605034804	0.877545945170992	Junction	Caudate
chr3:121772714-121781742(-)	ENSG00000173226.16	ENSG00000173226	IQCB1	-0.0469834492431395	0.976976538686617	-0.991000057145988	0.322303486260492	0.877545945170992	Junction	Caudate
chr8:72537886-72567641(+)	ENSG00000182674.5	ENSG00000182674	KCNB2	0.0985528652872416	-1.31004523677702	0.990986985916427	0.322309860721723	0.877545945170992	Junction	Caudate
chr10:66069490-66103156(-)	ENSG00000183230.16	ENSG00000183230	CTNNA3	0.0766748810978807	1.88240500812407	0.990984389771954	0.322311126796249	0.877545945170992	Junction	Caudate
chr1:26159127-26161211(+)	ENSG00000197245.5	ENSG00000197245	FAM110D	-0.129625930888811	-1.64177095779599	-0.990975382054996	0.322315519659076	0.877545945170992	Junction	Caudate
chr3:35640399-35679786(+)	ENSG00000172995.16	ENSG00000172995	ARPP21	0.0667109052098995	0.42180362723347	0.990974174046454	0.322316108780904	0.877545945170992	Junction	Caudate
chr8:143839550-143839735(-)	ENSG00000185189.16	ENSG00000185189	NRBP2	0.0572742460245858	1.62155232389334	0.990967776182753	0.322319228904011	0.877545945170992	Junction	Caudate
chr4:169750726-169753675(-)	ENSG00000056050.6	ENSG00000056050	HPF1	0.034830132967502	2.20349791812354	0.99096313329804	0.322321493167803	0.877545945170992	Junction	Caudate
chr4:122730636-122732051(-)	ENSG00000224786.1	ENSG00000224786	CETN4P	-0.0813658638303093	-0.936031390238967	-0.990954712785844	0.322325599749266	0.877545945170992	Junction	Caudate
chr1:1043458-1043537(+)	ENSG00000188157.13	ENSG00000188157	AGRN	0.099685134988144	-0.57889923654814	0.990946448261558	0.322329630290642	0.877545945170992	Junction	Caudate
chr5:93621130-93621365(-)	ENSG00000113391.17	ENSG00000113391	FAM172A	0.0793679339806844	-0.271878585823534	0.990933329384242	0.322336028328358	0.877545945170992	Junction	Caudate
chr17:81108510-81115769(+)	ENSG00000175866.15	ENSG00000175866	BAIAP2	-0.0904968552112822	-0.49037757477053	-0.990932696634489	0.322336336920646	0.877545945170992	Junction	Caudate
chr22:38498574-38499399(-)	ENSG00000100201.19	ENSG00000100201	DDX17	0.0248764413295335	4.95392667720866	0.990915419104331	0.32234476325326	0.877545945170992	Junction	Caudate
chr1:15507076-15507872(-)	ENSG00000132906.17	ENSG00000132906	CASP9	-0.0530814007803961	0.157281145358348	-0.990901157007118	0.322351719053763	0.877545945170992	Junction	Caudate
chr1:100144144-100148092(+)	ENSG00000122435.9	ENSG00000122435	TRMT13	-0.100273078874837	-1.33866671656861	-0.990897368916036	0.322353566568972	0.877545945170992	Junction	Caudate
chr6:70524122-70524342(+)	ENSG00000082269.16	ENSG00000082269	FAM135A	-0.0744352596652652	-0.922471223689071	-0.990861868544142	0.322370881029556	0.877545945170992	Junction	Caudate
chr17:67160366-67160896(-)	ENSG00000198265.11	ENSG00000198265	HELZ	0.0614795062004368	-0.163690882149256	0.990860548585257	0.322371524819798	0.877545945170992	Junction	Caudate
chr17:69028646-69029168(-)	ENSG00000154258.16	ENSG00000154258	ABCA9	0.0975848965910524	-1.03134496623575	0.990838319091496	0.322382367050047	0.877545945170992	Junction	Caudate
chr3:48581158-48581259(-)	ENSG00000114270.16	ENSG00000114270	COL7A1	-0.101133852325748	-1.28674300285947	-0.990830202756849	0.322386325776819	0.877545945170992	Junction	Caudate
chr13:110176725-110176884(-)	ENSG00000187498.14	ENSG00000187498	COL4A1	-0.112336588836872	-0.554695764819524	-0.990827361135932	0.322387711779536	0.877545945170992	Junction	Caudate
chr13:27434220-27434804(+)	ENSG00000122034.13	ENSG00000122034	GTF3A	0.029981842315102	3.45897610913388	0.990826910548376	0.32238793155431	0.877545945170992	Junction	Caudate
chr17:42567329-42567618(+)	ENSG00000108788.11	ENSG00000108788	MLX	0.105545638610304	-1.33666830831976	0.990817673128172	0.322392437141863	0.877545945170992	Junction	Caudate
chr10:97063619-97064167(-)	ENSG00000187122.16	ENSG00000187122	SLIT1	-0.0626349074069974	1.36396965677385	-0.990805582066984	0.322398334666198	0.877545945170992	Junction	Caudate
chr2:215319732-215325240(+)	ENSG00000138363.14	ENSG00000138363	ATIC	0.0401712250779329	1.88666179140858	0.990804327608979	0.32239894654347	0.877545945170992	Junction	Caudate
chr10:122986376-122986868(+)	ENSG00000179988.13	ENSG00000179988	PSTK	0.0535440837245251	0.655856834489322	0.990798603808968	0.322401738406749	0.877545945170992	Junction	Caudate
chrX:136668170-136669481(-)	ENSG00000129675.15	ENSG00000129675	ARHGEF6	0.0438182972895247	2.41534425637316	0.990777143527469	0.322412206099311	0.877545945170992	Junction	Caudate
chr15:90761256-90762965(+)	ENSG00000197299.10	ENSG00000197299	BLM	-0.101949929236402	-1.49969753052047	-0.990769069792752	0.322416144286674	0.877545945170992	Junction	Caudate
chr1:8356247-8358195(-)	ENSG00000142599.17	ENSG00000142599	RERE	-0.0659226298810479	0.242691269612074	-0.990754879142445	0.322423066245109	0.877545945170992	Junction	Caudate
chr3:50380019-50380747(-)	ENSG00000007402.11	ENSG00000007402	CACNA2D2	0.0606148956413837	0.837018468669244	0.990741483909386	0.322429600301802	0.877545945170992	Junction	Caudate
chr8:458552-463006(+)	ENSG00000147364.16	ENSG00000147364	FBXO25	0.0328391945096545	1.95371362081151	0.990733169980945	0.322433655794063	0.877545945170992	Junction	Caudate
chr2:206560119-206561127(+)	ENSG00000114948.12	ENSG00000114948	ADAM23	0.0485059941685957	2.72975669445346	0.990721159303487	0.322439514600794	0.877545945170992	Junction	Caudate
chr18:46533325-46534334(-)	ENSG00000167210.16	ENSG00000167210	LOXHD1	0.097679490055072	-0.996137375568087	0.990713735187149	0.322443136118539	0.877545945170992	Junction	Caudate
chr9:120568389-120571973(-)	ENSG00000136861.17	ENSG00000136861	CDK5RAP2	0.0499776322014167	1.37490454075255	0.990712962707497	0.32244351293916	0.877545945170992	Junction	Caudate
chr11:61739662-61740462(+)	ENSG00000134780.9	ENSG00000134780	DAGLA	-0.0516635207245243	1.35556038616291	-0.990666535962338	0.322466160738278	0.877559879343786	Junction	Caudate
chr15:90221481-90221613(+)	ENSG00000185033.14	ENSG00000185033	SEMA4B	-0.0472656936175725	0.988709636518411	-0.990661704040547	0.322468517896256	0.877559879343786	Junction	Caudate
chr14:64202964-64208757(+)	ENSG00000054654.15	ENSG00000054654	SYNE2	-0.0489147645831686	0.914865116524509	-0.99061308970817	0.322492234069696	0.877559879343786	Junction	Caudate
chr10:126036326-126038240(-)	ENSG00000148848.14	ENSG00000148848	ADAM12	0.100285931332628	-1.06115418688085	0.990606477296595	0.322495459978231	0.877559879343786	Junction	Caudate
chr1:43569779-43575909(+)	ENSG00000142949.16	ENSG00000142949	PTPRF	0.073468818332426	1.86595160246056	0.990593584059921	0.32250175008943	0.877559879343786	Junction	Caudate
chr10:117136660-117137815(-)	ENSG00000148704.12	ENSG00000148704	VAX1	0.103457622034476	-1.01935425587678	0.990570700856787	0.32251291411648	0.877559879343786	Junction	Caudate
chr8:103435791-103440135(+)	ENSG00000164934.13	ENSG00000164934	DCAF13	-0.0322337952383921	2.00009443229783	-0.990569550578037	0.322513475309591	0.877559879343786	Junction	Caudate
chr13:110186554-110187137(-)	ENSG00000187498.14	ENSG00000187498	COL4A1	-0.107045737219961	-0.790340922003139	-0.990569367398338	0.322513564678584	0.877559879343786	Junction	Caudate
chr4:127674214-127675904(+)	ENSG00000164066.12	ENSG00000164066	INTU	0.102342669804282	-0.759351598583839	0.990563725216859	0.322516317371879	0.877559879343786	Junction	Caudate
chr1:119955233-119959391(-)	ENSG00000134250.18	ENSG00000134250	NOTCH2	-0.0408150360865124	2.25289262620283	-0.990560794794852	0.322517747064861	0.877559879343786	Junction	Caudate
chr3:49116608-49116726(-)	ENSG00000172046.18	ENSG00000172046	USP19	0.0360733305098414	1.49584103827399	0.990555476733404	0.322520341648909	0.877559879343786	Junction	Caudate
chr2:214769313-214780559(-)	ENSG00000138376.10	ENSG00000138376	BARD1	0.0610777222621252	0.796134275917345	0.990551897150178	0.322522088069208	0.877559879343786	Junction	Caudate
chr17:80998421-80999097(+)	ENSG00000176108.9	ENSG00000176108	CHMP6	-0.0592582148375718	0.119371381559962	-0.990530550014552	0.322532503117249	0.877559879343786	Junction	Caudate
chr11:82994123-82997223(-)	ENSG00000137502.9	ENSG00000137502	RAB30	-0.0328602848600524	2.41183393993649	-0.990499786893978	0.322547512514941	0.877559879343786	Junction	Caudate
chr13:77070712-77076750(-)	ENSG00000005810.17	ENSG00000005810	MYCBP2	0.0397399276573665	2.32767586258569	0.990498038635807	0.322548365507882	0.877559879343786	Junction	Caudate
chr1:3633504-3634996(-)	ENSG00000116213.15	ENSG00000116213	WRAP73	-0.0483245578751289	0.394691022450278	-0.990497088114333	0.322548829277595	0.877559879343786	Junction	Caudate
chr4:78539441-78540530(+)	ENSG00000138759.17	ENSG00000138759	FRAS1	0.0916260809532382	0.116230808823191	0.990495171509314	0.322549764411253	0.877559879343786	Junction	Caudate
chr1:153982177-153982390(-)	ENSG00000143545.8	ENSG00000143545	RAB13	-0.0629364292211353	1.4320994532976	-0.990492961359896	0.322550842770807	0.877559879343786	Junction	Caudate
chr3:3043705-3053806(+)	ENSG00000144619.14	ENSG00000144619	CNTN4	0.0716098706158256	0.104164814882965	0.990487044132147	0.322553729871883	0.877559879343786	Junction	Caudate
chr3:183953271-183959732(-)	ENSG00000114770.16	ENSG00000114770	ABCC5	0.0526000677501425	2.47853053849836	0.990452510933475	0.322570579456965	0.877570846426037	Junction	Caudate
chr19:19492439-19492580(+)	ENSG00000167491.17	ENSG00000167491	GATAD2A	-0.0365622538849988	1.89397314727832	-0.990427921972268	0.322582577358733	0.877570846426037	Junction	Caudate
chr19:48090418-48095463(-)	ENSG00000105499.13	ENSG00000105499	PLA2G4C	0.0512216183743879	1.96874374624317	0.990399297875719	0.322596544526611	0.877570846426037	Junction	Caudate
chr13:102769542-102770011(-)	ENSG00000151287.16	ENSG00000151287	TEX30	-0.100751257901217	-1.36434576017053	-0.990390269544032	0.322600949995809	0.877570846426037	Junction	Caudate
chr2:203183389-203188471(+)	ENSG00000144426.18	ENSG00000144426	NBEAL1	0.0412345757381982	0.964739225222812	0.990373520224498	0.322609123106393	0.877570846426037	Junction	Caudate
chr17:48849378-48851088(+)	ENSG00000136436.14	ENSG00000136436	CALCOCO2	-0.0430414122347159	3.23743691782128	-0.990364297002464	0.322613623789721	0.877570846426037	Junction	Caudate
chr10:101594739-101600737(+)	ENSG00000166171.12	ENSG00000166171	DPCD	0.0404449897628313	2.4645618485542	0.99036358574107	0.322613970867786	0.877570846426037	Junction	Caudate
chr3:49811456-49811869(-)	ENSG00000182179.11	ENSG00000182179	UBA7	0.0889799229015437	-0.927606474984768	0.990359702759383	0.322615865671642	0.877570846426037	Junction	Caudate
chr15:63686536-63689588(-)	ENSG00000103657.13	ENSG00000103657	HERC1	0.0348817267509356	3.15145189079831	0.990357813077384	0.322616787794707	0.877570846426037	Junction	Caudate
chr6:154422653-154422914(-)	ENSG00000153721.18	ENSG00000153721	CNKSR3	0.0496487796534985	0.939003607300776	0.990357488848456	0.322616946011433	0.877570846426037	Junction	Caudate
chr2:147952525-147955346(-)	ENSG00000115947.13	ENSG00000115947	ORC4	-0.0337354236255025	2.10545448569466	-0.990347351382858	0.322621892901721	0.877570846426037	Junction	Caudate
chr3:52695303-52695420(-)	ENSG00000016864.17	ENSG00000016864	GLT8D1	0.0337847010861331	1.96098590756891	0.990342749022839	0.322624138782216	0.877570846426037	Junction	Caudate
chr1:84184136-84185099(+)	ENSG00000142875.19	ENSG00000142875	PRKACB	0.0313605189176462	5.28703407795097	0.990313774465697	0.322638278152988	0.877582425936083	Junction	Caudate
chr5:140704572-140705612(+)	ENSG00000146007.10	ENSG00000146007	ZMAT2	0.0346581631100041	4.86576112468567	0.990308708631915	0.322640750284284	0.877582425936083	Junction	Caudate
chr17:38479884-38482021(+)	ENSG00000275832.4	ENSG00000275832	ARHGAP23	0.056082557473916	2.64528166110404	0.990300019776456	0.322644990482193	0.877582425936083	Junction	Caudate
chr17:48056599-48057343(+)	ENSG00000082641.15	ENSG00000082641	NFE2L1	-0.0213246822924729	3.58018895678866	-0.99027402785965	0.322657674864441	0.877598536078828	Junction	Caudate
chr19:10362457-10362548(-)	ENSG00000105397.13	ENSG00000105397	TYK2	0.0409067688611054	1.36423848864674	0.990246815600848	0.322670955138789	0.877598536078828	Junction	Caudate
chrX:53628903-53629515(-)	ENSG00000086758.15	ENSG00000086758	HUWE1	-0.0211307131510018	3.77536645913576	-0.990225753009641	0.322681234464661	0.877598536078828	Junction	Caudate
chr7:128850075-128850383(+)	ENSG00000128591.15	ENSG00000128591	FLNC	-0.139397053624209	-1.60427754994618	-0.990219052242144	0.322684504732734	0.877598536078828	Junction	Caudate
chr10:94258923-94259013(+)	ENSG00000138193.15	ENSG00000138193	PLCE1	0.0883613516248563	-0.456286972145105	0.990218695538467	0.322684678820363	0.877598536078828	Junction	Caudate
chr11:118491310-118491743(+)	ENSG00000118058.20	ENSG00000118058	KMT2A	0.0321573667798847	1.96513503567123	0.990218362261759	0.32268484147462	0.877598536078828	Junction	Caudate
chr3:15573243-15574976(-)	ENSG00000131373.14	ENSG00000131373	HACL1	0.0436522675336621	1.17511536194506	0.990208540311082	0.322689635059303	0.877598536078828	Junction	Caudate
chr4:87438373-87441828(+)	ENSG00000170502.12	ENSG00000170502	NUDT9	0.0377811689254834	1.85306340120046	0.990195565702668	0.322695967364181	0.877600290348306	Junction	Caudate
chr16:16275172-16275316(+)	ENSG00000103226.17	ENSG00000103226	NOMO3	0.113465465026005	2.18892695320597	0.99015514854794	0.322715693625168	0.877600290348306	Junction	Caudate
chr18:45934967-45939599(-)	ENSG00000152223.12	ENSG00000152223	EPG5	0.0417119915638926	1.1400027705348	0.990151030435278	0.322717703582498	0.877600290348306	Junction	Caudate
chrX:36035855-36038983(+)	ENSG00000165164.13	ENSG00000165164	CFAP47	-0.141318791415798	-1.47916778867543	-0.990148724395781	0.32271882911162	0.877600290348306	Junction	Caudate
chr14:22875246-22875354(+)	ENSG00000197324.8	ENSG00000197324	LRP10	-0.0462913212128937	2.04131553803841	-0.990145034852406	0.32272062990508	0.877600290348306	Junction	Caudate
chr20:62314948-62315027(-)	ENSG00000130702.14	ENSG00000130702	LAMA5	-0.100682862214784	-1.26085781265481	-0.990139215664528	0.322723470149452	0.877600290348306	Junction	Caudate
chr1:215604303-215608016(+)	ENSG00000136636.12	ENSG00000136636	KCTD3	-0.0366528589353616	2.69344904668333	-0.990092151597647	0.322746441903201	0.87763543728216	Junction	Caudate
chr3:51236429-51237489(+)	ENSG00000088538.12	ENSG00000088538	DOCK3	0.0324294611574857	3.36749286902703	0.990090068525267	0.322747458665951	0.87763543728216	Junction	Caudate
chr9:112999139-112999664(-)				-0.0540315887001462	1.00683215088236	-0.990072036685032	0.322756260225715	0.877644328205294	Junction	Caudate
chr1:23796587-23796696(-)	ENSG00000117308.14	ENSG00000117308	GALE	0.0545753606609207	0.595270516804391	0.990053805142577	0.322765159422316	0.877653484314859	Junction	Caudate
chr19:14397805-14397888(+)	ENSG00000123146.19	ENSG00000123146	ADGRE5	-0.0975507722749709	-0.47750899522591	-0.990030082386436	0.322776739235494	0.877669929039028	Junction	Caudate
chr10:49619917-49620494(+)	ENSG00000070748.17	ENSG00000070748	CHAT	0.0998364981086804	-1.29801009245362	0.990005188188652	0.322788891158139	0.877682072572791	Junction	Caudate
chr2:101824054-101825318(+)	ENSG00000071054.16	ENSG00000071054	MAP4K4	0.0495281677447352	4.43247156464174	0.989998267306042	0.322792269590149	0.877682072572791	Junction	Caudate
chr11:14041655-14075344(+)	ENSG00000262655.3	ENSG00000262655	SPON1	-0.0371042132552766	3.49282543407284	-0.989946528407211	0.32281752669067	0.877703813431156	Junction	Caudate
chr1:201151853-201153857(-)	ENSG00000116857.16	ENSG00000116857	TMEM9	-0.0302200561566129	3.08144455136307	-0.989944593989759	0.322818471029944	0.877703813431156	Junction	Caudate
chr8:94930729-94939859(-)	ENSG00000164938.13	ENSG00000164938	TP53INP1	-0.109629438023571	-1.31541732120961	-0.98994279706973	0.322819348247676	0.877703813431156	Junction	Caudate
chr1:171558144-171561017(+)	ENSG00000117523.15	ENSG00000117523	PRRC2C	-0.0385459204042057	1.89434690106816	-0.989934666342994	0.322823317513195	0.877703813431156	Junction	Caudate
chr22:37301020-37303253(+)	ENSG00000100055.20	ENSG00000100055	CYTH4	-0.103476473723559	-1.10701310138093	-0.989923004601349	0.322829010608536	0.877703813431156	Junction	Caudate
chr8:119802026-119803877(-)	ENSG00000064313.11	ENSG00000064313	TAF2	-0.0507301405729452	0.421759504759168	-0.989911160359823	0.322834792864984	0.877703813431156	Junction	Caudate
chr5:34933909-34935709(+)	ENSG00000168724.14	ENSG00000168724	DNAJC21	0.0376034676773559	1.47891706256475	0.989902559655041	0.32283899169729	0.877703813431156	Junction	Caudate
chr18:24114648-24118124(+)	ENSG00000168234.12	ENSG00000168234	TTC39C	-0.0628893387435652	-0.283671635009852	-0.989878641817951	0.322850668484959	0.877709274485174	Junction	Caudate
chr12:6563947-6566100(-)	ENSG00000111641.11	ENSG00000111641	NOP2	0.05837244503145	0.514132007564443	0.989875781097695	0.322852065119012	0.877709274485174	Junction	Caudate
chr11:9425263-9428539(+)	ENSG00000205339.9	ENSG00000205339	IPO7	-0.0326469164662623	2.35587770828253	-0.989835149889944	0.322871902133781	0.87774300312381	Junction	Caudate
chr14:61744814-61745690(+)	ENSG00000100644.16	ENSG00000100644	HIF1A	-0.0360009633216081	3.67819404928168	-0.989788449936425	0.32289470302408	0.87774300312381	Junction	Caudate
chr2:98194493-98211929(+)	ENSG00000168658.18	ENSG00000168658	VWA3B	-0.193643467445749	-2.19001330117631	-0.989781628125425	0.322898033808648	0.87774300312381	Junction	Caudate
chr1:12004928-12005710(+)	ENSG00000116688.16	ENSG00000116688	MFN2	-0.0211206980257164	3.85387854255746	-0.989775606088725	0.322900974117961	0.87774300312381	Junction	Caudate
chr14:55651928-55652849(+)	ENSG00000126777.17	ENSG00000126777	KTN1	0.0288138788062127	4.45819268787205	0.989773523029665	0.322901991192886	0.87774300312381	Junction	Caudate
chr3:118926257-118928508(-)	ENSG00000144847.12	ENSG00000144847	IGSF11	-0.0339365624683929	2.59516886689368	-0.98975820302784	0.322909471405138	0.87774300312381	Junction	Caudate
chr10:29458334-29458433(-)	ENSG00000197321.14	ENSG00000197321	SVIL	-0.08884223779286	-1.33925834679022	-0.989745907836824	0.322915474791855	0.87774300312381	Junction	Caudate
chr4:1058394-1073598(-)	ENSG00000178222.12	ENSG00000178222	RNF212	0.0971023767298117	-0.930493590381972	0.989738134159186	0.322919270491859	0.87774300312381	Junction	Caudate
chr4:47855164-47862845(-)	ENSG00000170448.11	ENSG00000170448	NFXL1	0.0514505328631688	0.384724816017419	0.989732064905306	0.322922233982998	0.87774300312381	Junction	Caudate
chr4:47576974-47580397(+)	ENSG00000145246.13	ENSG00000145246	ATP10D	-0.0622253447003739	-0.137005621342371	-0.989731865433989	0.322922331381018	0.87774300312381	Junction	Caudate
chr20:34998916-34999055(+)	ENSG00000078814.15	ENSG00000078814	MYH7B	-0.0914367933315742	-0.953849928208915	-0.989720092708811	0.322928079811119	0.87774300312381	Junction	Caudate
chr3:196726772-196727922(+)	ENSG00000163964.13	ENSG00000163964	PIGX	0.0536105599850136	0.678713416954647	0.989714393663183	0.322930862586408	0.87774300312381	Junction	Caudate
chr7:74035415-74036554(+)	ENSG00000049540.16	ENSG00000049540	ELN	-0.11459701407778	-1.1640596909516	-0.98968285005912	0.322946265231949	0.877769830033386	Junction	Caudate
chr10:78007867-78009536(-)	ENSG00000148606.12	ENSG00000148606	POLR3A	0.0465813808803357	1.19469059222981	0.989667355807621	0.322953831203758	0.87777444102065	Junction	Caudate
chr4:152968098-152972376(+)	ENSG00000137460.8	ENSG00000137460	FHDC1	0.0823781090032378	0.225013686080603	0.989656715057544	0.322959027237677	0.87777444102065	Junction	Caudate
chr14:59476215-59479181(-)	ENSG00000126790.11	ENSG00000126790	L3HYPDH	-0.0531345887013637	0.900713797819782	-0.989627360258404	0.322973361899214	0.877781051793734	Junction	Caudate
chr4:142725902-142846208(-)	ENSG00000109452.12	ENSG00000109452	INPP4B	0.0817187891171415	-0.275984093370308	0.989621321181921	0.32297631097862	0.877781051793734	Junction	Caudate
chr17:76399922-76400146(-)	ENSG00000175931.12	ENSG00000175931	UBE2O	0.0444085736933025	1.74790802007941	0.989583370260523	0.322994844063487	0.877781051793734	Junction	Caudate
chr8:123780076-123780479(+)	ENSG00000176853.15	ENSG00000176853	FAM91A1	0.0575822856039707	0.331451553658312	0.989581656026724	0.322995681214809	0.877781051793734	Junction	Caudate
chr2:84443401-84449648(-)	ENSG00000163541.11	ENSG00000163541	SUCLG1	0.030535797445467	3.25271435178706	0.989554973475922	0.323008711903256	0.877781051793734	Junction	Caudate
chr12:101312277-101317477(+)	ENSG00000120800.4	ENSG00000120800	UTP20	0.0547686063509947	0.198276361314439	0.989549665807958	0.323011303996603	0.877781051793734	Junction	Caudate
chr19:3496887-3500560(-)	ENSG00000129932.7	ENSG00000129932	DOHH	-0.0602510774937527	1.10503963939796	-0.989539167588075	0.323016431027706	0.877781051793734	Junction	Caudate
chr5:50761899-50763147(+)	ENSG00000151883.17	ENSG00000151883	PARP8	-0.0430482865739273	1.76758739833459	-0.989521405603993	0.32302510559532	0.877781051793734	Junction	Caudate
chr17:74762174-74763366(+)	ENSG00000109062.10	ENSG00000109062	SLC9A3R1	0.0398667340064279	3.11357448069177	0.989498843708874	0.32303612455518	0.877781051793734	Junction	Caudate
chr7:92509412-92510943(-)	ENSG00000127980.15	ENSG00000127980	PEX1	-0.0493266202656416	0.699636212014918	-0.989459866984528	0.323055160901006	0.877781051793734	Junction	Caudate
chr11:122777211-122779496(+)	ENSG00000154127.9	ENSG00000154127	UBASH3B	0.091930042813447	-0.759969880893835	0.989458018672186	0.323056063640378	0.877781051793734	Junction	Caudate
chr7:128642282-128647922(+)				-0.0680672088305725	-0.0408677396791708	-0.989455270761314	0.323057405758221	0.877781051793734	Junction	Caudate
chr9:7015930-7046861(+)	ENSG00000274527.5	ENSG00000274527	RP11-146B14.1	0.0413047493969896	1.24188819850699	0.989442902783343	0.323063446495653	0.877781051793734	Junction	Caudate
chr3:123949133-123955842(-)	ENSG00000175455.14	ENSG00000175455	CCDC14	-0.0875693188802596	-1.01394360041491	-0.989417793432932	0.32307571057032	0.877781051793734	Junction	Caudate
chr4:88732199-88739029(-)	ENSG00000138640.14	ENSG00000138640	FAM13A	0.0978492790665127	-1.25628504493468	0.989401849078928	0.323083498375122	0.877781051793734	Junction	Caudate
chr1:154214575-154220341(-)	ENSG00000143612.18	ENSG00000143612	C1orf43	-0.0680271942056248	1.46909353200434	-0.989382117819113	0.323093136013124	0.877781051793734	Junction	Caudate
chr22:19068226-19089367(-)	ENSG00000070413.19	ENSG00000070413	DGCR2	-0.0358686760699394	2.34039571721706	-0.989375760368108	0.323096241319261	0.877781051793734	Junction	Caudate
chr20:31869598-31870316(-)	ENSG00000149599.15	ENSG00000149599	DUSP15	0.0750325146825277	-0.300978324046696	0.989368832875262	0.323099625085399	0.877781051793734	Junction	Caudate
chr2:215344872-215346758(+)	ENSG00000138363.14	ENSG00000138363	ATIC	-0.0332059798343342	2.66633249695287	-0.989367338111165	0.323100355212925	0.877781051793734	Junction	Caudate
chrX:1288889-1290336(+)	ENSG00000198223.16	ENSG00000198223	CSF2RA	0.104511004344993	-1.40118133361352	0.989365603196161	0.323101202645122	0.877781051793734	Junction	Caudate
chr8:100948901-100951455(-)	ENSG00000164924.17	ENSG00000164924	YWHAZ	-0.127997928076965	-0.524162004104998	-0.989359289192641	0.3231042867796	0.877781051793734	Junction	Caudate
chr17:60466460-60479147(-)	ENSG00000062725.9	ENSG00000062725	APPBP2	0.0245800445720156	3.36397721369882	0.989354660084253	0.323106547923426	0.877781051793734	Junction	Caudate
chr1:148533970-148575638(-)	ENSG00000270629.5	ENSG00000270629	NBPF14	0.0964009688312809	-0.967951417663784	0.989336988360077	0.323115179985475	0.877781051793734	Junction	Caudate
chr7:111741662-111742012(-)	ENSG00000128512.19	ENSG00000128512	DOCK4	0.0412109522088075	3.97343754369662	0.989314688880617	0.323126072770737	0.877781051793734	Junction	Caudate
chr11:8696667-8697524(-)	ENSG00000166444.18	ENSG00000166444	ST5	-0.0468650644204344	0.906754227538601	-0.989311771089039	0.323127498062912	0.877781051793734	Junction	Caudate
chr19:34377587-34377734(+)	ENSG00000105220.14	ENSG00000105220	GPI	-0.0298912513862963	5.13106745127304	-0.989310956729621	0.323127895864542	0.877781051793734	Junction	Caudate
chr1:212804430-212804595(+)	ENSG00000203705.10	ENSG00000203705	TATDN3	-0.0399298958430549	1.59308245548644	-0.989310124128444	0.323128302577315	0.877781051793734	Junction	Caudate
chr4:129106648-129109306(+)	ENSG00000151470.12	ENSG00000151470	C4orf33	-0.0682749433293997	0.120214594094885	-0.989301507285226	0.323132511791363	0.877781051793734	Junction	Caudate
chr18:8813234-8818962(+)	ENSG00000168502.17	ENSG00000168502	MTCL1	0.0654973771178189	-0.221233001914159	0.989293072553646	0.323136632081038	0.877781051793734	Junction	Caudate
chr15:63277737-63279160(+)	ENSG00000138613.13	ENSG00000138613	APH1B	-0.0598737346117631	0.891438945829414	-0.989275339197033	0.323145294776617	0.877781051793734	Junction	Caudate
chr16:7304486-7518146(+)	ENSG00000078328.19	ENSG00000078328	RBFOX1	0.0733031927617042	1.58672090867159	0.989258135924143	0.323153698673001	0.877781051793734	Junction	Caudate
chr19:40236105-40236256(-)	ENSG00000105221.16	ENSG00000105221	AKT2	-0.0362538507967486	1.82031175862975	-0.989253900441143	0.323155767752413	0.877781051793734	Junction	Caudate
chr6:63711363-63711585(+)	ENSG00000118482.11	ENSG00000118482	PHF3	0.0277470776953646	2.76856374097151	0.989245117614336	0.323160058286253	0.877781051793734	Junction	Caudate
chr7:139540488-139542020(+)	ENSG00000236279.6	ENSG00000236279	CLEC2L	-0.0732230284875752	0.706247236687142	-0.989243330905506	0.323160931123091	0.877781051793734	Junction	Caudate
chr1:181726163-181731174(+)	ENSG00000198216.10	ENSG00000198216	CACNA1E	0.0668889357197055	3.2353161478115	0.98924173326399	0.323161711598723	0.877781051793734	Junction	Caudate
chr13:49524217-49526386(+)	ENSG00000136147.17	ENSG00000136147	PHF11	0.0530988153717255	0.98479667330455	0.989232874775747	0.323166039146486	0.877781051793734	Junction	Caudate
chr4:95130055-95131214(+)	ENSG00000138696.10	ENSG00000138696	BMPR1B	-0.0485955545858055	2.14547486454869	-0.9892140313088	0.323175244681154	0.877781051793734	Junction	Caudate
chr1:178452653-178454446(+)	ENSG00000075391.16	ENSG00000075391	RASAL2	-0.044914745264696	1.54590753756591	-0.989195265518156	0.323184412439429	0.877781051793734	Junction	Caudate
chr4:65365203-65365931(-)	ENSG00000145242.13	ENSG00000145242	EPHA5	0.0688908908331046	0.205948862540511	0.989186657071502	0.323188618029703	0.877781051793734	Junction	Caudate
chrX:96758259-96881578(+)	ENSG00000147202.17	ENSG00000147202	DIAPH2	0.108700051009685	-1.31836439699631	0.989180331959418	0.323191708137294	0.877781051793734	Junction	Caudate
chr12:119102383-119114277(+)	ENSG00000139767.8	ENSG00000139767	SRRM4	-0.0911589783479753	-0.751330218680774	-0.98917837423965	0.323192664577183	0.877781051793734	Junction	Caudate
chr11:48144886-48144999(+)	ENSG00000149177.12	ENSG00000149177	PTPRJ	0.0366018696790026	1.77164707729302	0.989171005933652	0.323196264364239	0.877781051793734	Junction	Caudate
chr15:63616683-63622814(-)	ENSG00000103657.13	ENSG00000103657	HERC1	0.0333349411422936	2.57141014479082	0.989151438821028	0.323205824007551	0.877781051793734	Junction	Caudate
chr19:38817365-38817450(-)	ENSG00000104823.8	ENSG00000104823	ECH1	-0.0259721084023647	3.39474917584309	-0.989151434687965	0.323205826026806	0.877781051793734	Junction	Caudate
chr4:122264428-122266782(+)	ENSG00000138688.15	ENSG00000138688	KIAA1109	0.0276929012138035	3.88105481800278	0.989141998517634	0.323210436196877	0.877781051793734	Junction	Caudate
chr15:40740194-40744046(-)	ENSG00000137824.15	ENSG00000137824	RMDN3	-0.0264514812989943	2.48152136251286	-0.989123712571382	0.323219370168506	0.877790288562318	Junction	Caudate
chr12:100039790-100047529(-)	ENSG00000111647.12	ENSG00000111647	UHRF1BP1L	0.0321441337597151	2.1855025280927	0.989096674014094	0.323232580702734	0.877793759866187	Junction	Caudate
chr2:135164697-135167692(+)	ENSG00000115839.17	ENSG00000115839	RAB3GAP1	0.0698669052544296	0.765200675454928	0.989084578923587	0.323238490252492	0.877793759866187	Junction	Caudate
chr12:6830771-6830869(+)	ENSG00000110811.19	ENSG00000110811	P3H3	0.0923757130661923	-1.00905315322602	0.989057593073938	0.323251675544786	0.877793759866187	Junction	Caudate
chr10:71716343-71719626(-)	ENSG00000214688.4	ENSG00000214688	C10orf105	-0.172841224476862	-1.99265557122017	-0.989055780875208	0.323252560998109	0.877793759866187	Junction	Caudate
chr8:47887706-47888517(-)	ENSG00000253729.7	ENSG00000253729	PRKDC	0.0281400906954545	2.80187443194822	0.989055740168674	0.323252580887633	0.877793759866187	Junction	Caudate
chr7:131387263-131388883(+)	ENSG00000128585.17	ENSG00000128585	MKLN1	-0.0345446957685842	3.28634093029479	-0.989049371467387	0.323255692693568	0.877793759866187	Junction	Caudate
chr8:103055937-103062954(+)	ENSG00000155097.11	ENSG00000155097	ATP6V1C1	0.0302891859127836	3.88791803538913	0.989041399120727	0.323259588082988	0.877793759866187	Junction	Caudate
chr1:32828082-32829963(+)	ENSG00000116497.17	ENSG00000116497	S100PBP	0.0328428986482475	2.65128647729263	0.989030504201187	0.323264911528155	0.877793759866187	Junction	Caudate
chr6:145815432-145828360(+)	ENSG00000235652.7	ENSG00000235652	RP11-545I5.3	-0.0537620589985022	0.678505714611001	-0.988985905245867	0.323286703943247	0.877821315412233	Junction	Caudate
chr11:117186224-117186583(+)	ENSG00000149577.15	ENSG00000149577	SIDT2	0.0398132994124097	1.59226356385276	0.988984680043858	0.323287302628028	0.877821315412233	Junction	Caudate
chr7:82117174-82136634(-)	ENSG00000153956.15	ENSG00000153956	CACNA2D1	0.0371987715702822	3.11796635236985	0.98897576562128	0.323291658608392	0.877821315412233	Junction	Caudate
chr7:74061140-74063152(+)	ENSG00000049540.16	ENSG00000049540	ELN	-0.127016944254387	-1.72129425269788	-0.988947908572662	0.323305271039513	0.877843252617126	Junction	Caudate
chr2:127945560-127949868(-)	ENSG00000136715.17	ENSG00000136715	SAP130	-0.0473079839424706	0.880337142966518	-0.988930582518719	0.323313737657381	0.877843434463893	Junction	Caudate
chr2:38577533-38581912(-)	ENSG00000143889.15	ENSG00000143889	HNRNPLL	0.0303563282272459	2.62683270816705	0.98889942387425	0.323328964128557	0.877843434463893	Junction	Caudate
chr9:121021695-121023403(-)	ENSG00000106804.7	ENSG00000106804	C5	0.0881697862827256	-0.975629890827964	0.988873230555027	0.323341764529143	0.877843434463893	Junction	Caudate
chr6:52438592-52452687(+)	ENSG00000096093.15	ENSG00000096093	EFHC1	-0.0416433587994316	1.67829380486995	-0.988866240589826	0.323345180507928	0.877843434463893	Junction	Caudate
chr2:24828162-24830708(-)	ENSG00000138031.14	ENSG00000138031	ADCY3	0.0413144575481398	3.27134249817753	0.988861157595526	0.323347664569557	0.877843434463893	Junction	Caudate
chr1:86572721-86574539(+)	ENSG00000016602.9	ENSG00000016602	CLCA4	0.10114068972413	-0.714624082048045	0.988784852764843	0.32338495627573	0.877843434463893	Junction	Caudate
chr17:60067733-60069710(-)	ENSG00000068097.14	ENSG00000068097	HEATR6	-0.0432960484652845	1.02765752663484	-0.988772852124547	0.323390821486195	0.877843434463893	Junction	Caudate
chr15:63694158-63694311(-)	ENSG00000103657.13	ENSG00000103657	HERC1	0.033039720160582	2.1917319089735	0.988769180377463	0.323392616035133	0.877843434463893	Junction	Caudate
chr1:112550694-112555867(-)	ENSG00000007341.18	ENSG00000007341	ST7L	-0.0564506778278718	-0.0392973807549355	-0.988769082638229	0.323392663804809	0.877843434463893	Junction	Caudate
chr16:68909403-68919084(+)	ENSG00000103047.7	ENSG00000103047	TANGO6	-0.0358461213034714	1.42820443793436	-0.988767377851833	0.323393497013353	0.877843434463893	Junction	Caudate
chr17:20232406-20236859(+)	ENSG00000128487.16	ENSG00000128487	SPECC1	0.0876394955047997	-0.138645083392566	0.988764251379614	0.323395025069652	0.877843434463893	Junction	Caudate
chr2:24315225-24328051(-)	ENSG00000198399.14	ENSG00000198399	ITSN2	0.0453628200741918	0.902281964219228	0.988749161636678	0.323402400214155	0.877843434463893	Junction	Caudate
chr15:42219643-42220061(-)	ENSG00000103978.15	ENSG00000103978	TMEM87A	-0.0400196252116593	3.26476881619825	-0.988732250009315	0.32341066593939	0.877843434463893	Junction	Caudate
chr12:49048770-49049107(-)	ENSG00000167548.14	ENSG00000167548	KMT2D	0.0547368195715305	0.585453006936074	0.988727957165828	0.323412764131123	0.877843434463893	Junction	Caudate
chr11:119012004-119012148(+)	ENSG00000186166.8	ENSG00000186166	CCDC84	-0.0682177832659475	0.302338975243097	-0.988716859019076	0.323418188558319	0.877843434463893	Junction	Caudate
chr17:82616646-82617295(-)	ENSG00000141580.15	ENSG00000141580	WDR45B	-0.0281509247446874	3.28365487331723	-0.98871307828104	0.323420036478475	0.877843434463893	Junction	Caudate
chr21:44401898-44405141(+)	ENSG00000142185.16	ENSG00000142185	TRPM2	0.0664577233043185	1.22156378343095	0.988699491321379	0.32342667746549	0.877843434463893	Junction	Caudate
chr6:163062322-163089258(+)	ENSG00000112530.11	ENSG00000112530	PACRG	0.0432934092795052	1.16094540920413	0.988683010916944	0.323434732820144	0.877843434463893	Junction	Caudate
chr19:49685038-49686092(+)	ENSG00000126457.21	ENSG00000126457	PRMT1	-0.0259480694696879	3.70511646259873	-0.988679639504073	0.3234363807283	0.877843434463893	Junction	Caudate
chr1:201785352-201786428(+)	ENSG00000134369.15	ENSG00000134369	NAV1	0.0593351719113765	0.789859853577431	0.988670099846265	0.32344104363399	0.877843434463893	Junction	Caudate
chr14:35539692-35548505(-)				-0.0825429888939837	0.417832925096407	-0.988650620905386	0.323450564915473	0.877843434463893	Junction	Caudate
chr8:92917011-92966006(-)	ENSG00000205133.11	ENSG00000205133	TRIQK	0.071972933069047	-0.603909071866211	0.988646923607266	0.323452372170789	0.877843434463893	Junction	Caudate
chr5:149245016-149246481(+)	ENSG00000173210.19	ENSG00000173210	ABLIM3	-0.0410605990459945	1.49278983360109	-0.988640143990479	0.323455686093969	0.877843434463893	Junction	Caudate
chr11:28211199-28227994(+)	ENSG00000169519.20	ENSG00000169519	METTL15	0.0989725133731509	-0.993228089291998	0.988632168696892	0.323459584500603	0.877843434463893	Junction	Caudate
chr16:18551540-18554806(-)	ENSG00000185164.14	ENSG00000185164	NOMO2	-0.0388275843930355	2.42161442347968	-0.988630225209481	0.323460534502165	0.877843434463893	Junction	Caudate
chr19:29528463-29529818(+)	ENSG00000187135.7	ENSG00000187135	VSTM2B	-0.0702274506061416	0.628145285681418	-0.988606137926931	0.32347230882619	0.877843434463893	Junction	Caudate
chr1:226374355-226377107(-)	ENSG00000143799.12	ENSG00000143799	PARP1	0.0247979594921339	3.57394010977229	0.988603278173297	0.323473706747038	0.877843434463893	Junction	Caudate
chr12:53406754-53409361(+)	ENSG00000185591.9	ENSG00000185591	SP1	-0.0425111367888363	1.58573358536278	-0.988596870284584	0.323476839101572	0.877843434463893	Junction	Caudate
chr3:12796789-12803487(+)	ENSG00000144712.11	ENSG00000144712	CAND2	0.0613435415719875	0.300980653435216	0.988590716644396	0.323479847191023	0.877843434463893	Junction	Caudate
chr12:125652633-125653564(+)	ENSG00000139364.10	ENSG00000139364	TMEM132B	0.04091935588652	2.32161450556923	0.988576294532334	0.323486897236699	0.877843434463893	Junction	Caudate
chr6:106643091-106649024(+)	ENSG00000130348.11	ENSG00000130348	QRSL1	-0.0394835263963734	1.27264155500376	-0.988565177649341	0.323492331636458	0.877843434463893	Junction	Caudate
chr9:19298123-19299228(+)	ENSG00000137145.20	ENSG00000137145	DENND4C	-0.0303906974547349	3.01561613472513	-0.988535857092952	0.323506665043554	0.877843434463893	Junction	Caudate
chr1:211779045-211787631(-)	ENSG00000123684.12	ENSG00000123684	LPGAT1	-0.0926359982230266	-0.857822940147409	-0.988520009790694	0.32351441219893	0.877843434463893	Junction	Caudate
chr3:57633355-57634557(-)	ENSG00000174839.12	ENSG00000174839	DENND6A	-0.0522338651895242	0.590148431067136	-0.988516509470174	0.323516123391524	0.877843434463893	Junction	Caudate
chr9:121281563-121300064(+)	ENSG00000148180.18	ENSG00000148180	GSN	0.122507829900963	-0.794635062187025	0.988494755221812	0.323526758467135	0.877843434463893	Junction	Caudate
chr8:43170695-43172309(+)	ENSG00000165102.14	ENSG00000165102	HGSNAT	0.0346109394641038	1.68016799674879	0.988476779427241	0.323535546529377	0.877843434463893	Junction	Caudate
chr5:81513718-81615472(-)	ENSG00000145687.16	ENSG00000145687	SSBP2	-0.0282796623135645	3.18813397561586	-0.98845277096869	0.32354728410268	0.877843434463893	Junction	Caudate
chr16:5030494-5031744(-)	ENSG00000103174.11	ENSG00000103174	NAGPA	-0.0665640217533815	0.251723171039837	-0.988445007555	0.323551079642824	0.877843434463893	Junction	Caudate
chr19:36658426-36664697(-)	ENSG00000197808.11	ENSG00000197808	ZNF461	0.0523815741777397	0.288247508318589	0.988444192863017	0.323551477948178	0.877843434463893	Junction	Caudate
chr4:128481751-128483328(+)	ENSG00000251432.6	ENSG00000251432	RP11-420A23.1	-0.0960012795432048	-1.35832124109691	-0.988438277423619	0.323554370033861	0.877843434463893	Junction	Caudate
chr10:116675419-116676398(-)	ENSG00000165868.13	ENSG00000165868	HSPA12A	0.0408560379333702	2.84649272157328	0.988436613416873	0.323555183577504	0.877843434463893	Junction	Caudate
chr1:223769910-223770446(+)	ENSG00000162909.17	ENSG00000162909	CAPN2	-0.0343204077801197	2.9691428624895	-0.988424356109067	0.323561176295667	0.877843434463893	Junction	Caudate
chr13:41912169-41949935(-)	ENSG00000102763.16	ENSG00000102763	VWA8	0.0424797315892728	1.11501389901703	0.988423541184355	0.323561574722936	0.877843434463893	Junction	Caudate
chr18:54269662-54271359(+)	ENSG00000101751.10	ENSG00000101751	POLI	-0.0706839517282603	-0.660519435589066	-0.988422950536545	0.323561863498517	0.877843434463893	Junction	Caudate
chr11:90149108-90150481(+)	ENSG00000077616.10	ENSG00000077616	NAALAD2	0.0589891621768797	0.978187405643255	0.988420098666188	0.323563257818292	0.877843434463893	Junction	Caudate
chr15:73573796-73587523(-)	ENSG00000156642.16	ENSG00000156642	NPTN	0.0480233072791256	5.56584092467432	0.988410419146437	0.323567990301786	0.877843434463893	Junction	Caudate
chr11:123614836-123618344(+)	ENSG00000023171.15	ENSG00000023171	GRAMD1B	0.0593110913392921	1.23633227946849	0.988398058675138	0.323574033614376	0.877843434463893	Junction	Caudate
chr13:23341691-23346810(-)	ENSG00000151835.14	ENSG00000151835	SACS	0.0616738259883697	1.17026502826886	0.988391266054131	0.323577354711092	0.877843434463893	Junction	Caudate
chr12:57527228-57527506(+)	ENSG00000166987.14	ENSG00000166987	MBD6	-0.0912610482071146	-1.1689285660832	-0.988363581278536	0.323590890779702	0.877843434463893	Junction	Caudate
chr6:33212003-33212297(+)	ENSG00000204227.4	ENSG00000204227	RING1	-0.0277407652667484	3.0947011610456	-0.988343114330635	0.323600898034519	0.877843434463893	Junction	Caudate
chr11:61341913-61342460(+)	ENSG00000149476.15	ENSG00000149476	TKFC	0.0495119418711225	0.575098927226608	0.988336187366115	0.323604284999583	0.877843434463893	Junction	Caudate
chr17:4541892-4542463(-)	ENSG00000132382.14	ENSG00000132382	MYBBP1A	0.0429601971441722	1.64660369408257	0.988331336408504	0.323606656907155	0.877843434463893	Junction	Caudate
chr15:23018042-23019218(-)	ENSG00000275835.4	ENSG00000275835	TUBGCP5	-0.045546837345379	0.830228128412315	-0.988326216552311	0.323609160306789	0.877843434463893	Junction	Caudate
chr3:138460035-138460610(+)	ENSG00000158220.13	ENSG00000158220	ESYT3	-0.0936984772635186	-1.15783774188995	-0.988323053672277	0.323610706831698	0.877843434463893	Junction	Caudate
chr17:39695182-39706989(+)	ENSG00000141736.13	ENSG00000141736	ERBB2	-0.0995101743544805	-1.49861553891832	-0.988305374747499	0.323619351225048	0.877843434463893	Junction	Caudate
chr4:122207266-122207540(+)	ENSG00000138688.15	ENSG00000138688	KIAA1109	0.0270566551277981	3.33651027161984	0.988302758418597	0.323620630533788	0.877843434463893	Junction	Caudate
chr20:32150876-32155102(+)	ENSG00000101337.15	ENSG00000101337	TM9SF4	0.0381389674022397	1.37012279950572	0.988293507855615	0.323625153816574	0.877843434463893	Junction	Caudate
chr1:114405760-114406940(-)	ENSG00000197323.11	ENSG00000197323	TRIM33	0.0290747821453837	2.30782957375648	0.988291237287089	0.323626264071378	0.877843434463893	Junction	Caudate
chr19:48960915-48961531(+)	ENSG00000087088.19	ENSG00000087088	BAX	0.0476754072176952	0.995343214076637	0.988263928226414	0.323639617757335	0.87786464732174	Junction	Caudate
chr2:1635522-1638845(-)	ENSG00000130508.10	ENSG00000130508	PXDN	0.119409378495797	-1.60600593602274	0.988244068640277	0.323649328997911	0.877872680589746	Junction	Caudate
chr8:143837510-143837622(-)	ENSG00000185189.16	ENSG00000185189	NRBP2	0.0572462743203721	2.10636826531942	0.988235240162377	0.323653646141663	0.877872680589746	Junction	Caudate
chr10:117318975-117374355(-)	ENSG00000165650.11	ENSG00000165650	PDZD8	0.0988425363383908	-1.10245349493217	0.988208795999698	0.323666577616698	0.877884624453382	Junction	Caudate
chr1:35895270-35901473(+)	ENSG00000092847.11	ENSG00000092847	AGO1	-0.0317884264253197	2.04135879115569	-0.988203604132732	0.323669116534205	0.877884624453382	Junction	Caudate
chr15:57452290-57453682(+)	ENSG00000128849.10	ENSG00000128849	CGNL1	-0.0390954522182483	2.34156852061695	-0.988169093562162	0.323685993162852	0.877909700879356	Junction	Caudate
chr5:169671175-169674296(+)	ENSG00000134516.15	ENSG00000134516	DOCK2	0.0880496153383084	-0.221004648229497	0.988136223573031	0.32370206803674	0.877909700879356	Junction	Caudate
chr15:30561810-30561891(+)	ENSG00000178115.11	ENSG00000178115	GOLGA8Q	0.110450188027548	-0.520387773023146	0.988131446625199	0.323704404218296	0.877909700879356	Junction	Caudate
chr8:119583805-119583961(-)	ENSG00000136960.12	ENSG00000136960	ENPP2	0.0751021841173291	4.56542267509748	0.988129198787232	0.323705503534431	0.877909700879356	Junction	Caudate
chr7:103495899-103496525(-)	ENSG00000189056.13	ENSG00000189056	RELN	0.0564926456565991	1.94457583299183	0.988128122002602	0.323706030142077	0.877909700879356	Junction	Caudate
chr12:63785073-63802090(+)	ENSG00000118600.11	ENSG00000118600	TMEM5	-0.0454936295061037	0.858563131140569	-0.988064716019051	0.323737040186872	0.877961390556862	Junction	Caudate
chr19:7119584-7120619(-)	ENSG00000171105.13	ENSG00000171105	INSR	-0.0471842744581377	1.47032763310604	-0.988057279302675	0.323740677398487	0.877961390556862	Junction	Caudate
chr11:14080022-14135419(+)	ENSG00000262655.3	ENSG00000262655	SPON1	-0.0384459878268653	3.3468003209741	-0.988051291012248	0.323743606221217	0.877961390556862	Junction	Caudate
chr2:241336099-241337381(+)	ENSG00000168385.17	ENSG00000168385	SEPT2	-0.0357263794425863	4.60785884032516	-0.988043891771341	0.323747225151954	0.877961390556862	Junction	Caudate
chr10:70301509-70323862(-)	ENSG00000172731.13	ENSG00000172731	LRRC20	0.0557134184730562	1.09882162399412	0.987980142655054	0.323778405613411	0.877998438835694	Junction	Caudate
chr16:76498695-76521139(+)	ENSG00000152910.18	ENSG00000152910	CNTNAP4	0.0766546341508411	2.57632816875196	0.987963189334703	0.32378669801742	0.877998438835694	Junction	Caudate
chr4:148023414-148046891(+)	ENSG00000071205.11	ENSG00000071205	ARHGAP10	0.0748310040651989	-0.486016095020508	0.987952618941071	0.323791868400836	0.877998438835694	Junction	Caudate
chr2:70165636-70169556(-)	ENSG00000115998.7	ENSG00000115998	C2orf42	0.0536754960067752	0.504788063473667	0.987944058691081	0.323796055585761	0.877998438835694	Junction	Caudate
chr7:92450761-92454501(+)	ENSG00000157259.6	ENSG00000157259	GATAD1	0.0490594948586817	1.5463386873899	0.98794164191121	0.323797237742723	0.877998438835694	Junction	Caudate
chrX:24519011-24526197(+)	ENSG00000067992.12	ENSG00000067992	PDK3	0.0468165533844755	2.36939656804995	0.98794093443753	0.323797583800813	0.877998438835694	Junction	Caudate
chr2:55577357-55579678(-)	ENSG00000275052.4	ENSG00000275052	PPP4R3B	0.0370703935213751	2.29613993775432	0.98793350071713	0.323801219991817	0.877998438835694	Junction	Caudate
chr17:59245550-59248739(+)	ENSG00000153982.10	ENSG00000153982	GDPD1	0.036501088270722	1.75442669217942	0.987921814059339	0.323806936553516	0.877998438835694	Junction	Caudate
chr2:130342936-130343085(+)	ENSG00000136718.9	ENSG00000136718	IMP4	-0.0880710376416081	-0.617203211721274	-0.987879037919722	0.323827861186091	0.877998438835694	Junction	Caudate
chr7:102567084-102568009(-)	ENSG00000168255.19	ENSG00000168255	POLR2J3	-0.0756631817776061	1.63705717239989	-0.98786987824061	0.32383234190452	0.877998438835694	Junction	Caudate
chr11:73661792-73661885(+)				0.329148866862466	-1.99427779986961	0.987868964891636	0.323832788697458	0.877998438835694	Junction	Caudate
chr19:4544530-4546215(-)	ENSG00000167680.15	ENSG00000167680	SEMA6B	0.0645713970315132	2.42728416080966	0.987856347581771	0.323838960886604	0.877998438835694	Junction	Caudate
chr6:25449996-25450338(+)	ENSG00000079691.17	ENSG00000079691	LRRC16A	0.0395303749730094	1.69301849307429	0.987837654123886	0.323848105573038	0.877998438835694	Junction	Caudate
chr12:105142559-105143126(+)	ENSG00000136051.13	ENSG00000136051	KIAA1033	-0.040826150903927	1.81381125853577	-0.987825014614751	0.323854288813043	0.877998438835694	Junction	Caudate
chr3:328355-340793(+)	ENSG00000134121.9	ENSG00000134121	CHL1	0.0368295160360857	3.72750755027307	0.987824429691064	0.323854574959216	0.877998438835694	Junction	Caudate
chr14:32535806-32545229(+)	ENSG00000151320.10	ENSG00000151320	AKAP6	0.0226703967272568	4.2979013612262	0.987804711709168	0.323864221143436	0.877998438835694	Junction	Caudate
chr14:24218216-24232249(-)	ENSG00000129559.12-ENSG00000255526.6	ENSG00000129559	NEDD8-NEDD8-MDP1	0.20304931963828	-2.17013666928609	0.987803864871673	0.323864635426882	0.877998438835694	Junction	Caudate
chr8:92917008-92966006(-)	ENSG00000205133.11	ENSG00000205133	TRIQK	0.0815619247253096	-0.888832663217214	0.987802060621161	0.323865518089848	0.877998438835694	Junction	Caudate
chr20:63738061-63738182(+)	ENSG00000273154.3	ENSG00000273154	RP4-583P15.15	0.123738248976471	-1.28368081716464	0.987801001606077	0.323866036174621	0.877998438835694	Junction	Caudate
chrX:66199029-66200539(+)	ENSG00000089472.16	ENSG00000089472	HEPH	-0.0624365939354335	0.604043599823575	-0.987780655263979	0.323875989990808	0.878009917499934	Junction	Caudate
chr3:10260671-10270130(+)	ENSG00000157014.10	ENSG00000157014	TATDN2	0.0329381948576857	2.1011528622862	0.987760455971426	0.32388587206547	0.878009917499934	Junction	Caudate
chr17:59079878-59081096(-)	ENSG00000108395.13	ENSG00000108395	TRIM37	-0.0290777483442966	3.96586725509227	-0.987758409917194	0.323886873065024	0.878009917499934	Junction	Caudate
chr9:137429017-137429275(+)	ENSG00000188747.8	ENSG00000188747	NOXA1	0.0958181156021759	-0.748346962257705	0.987724921653464	0.323903256954009	0.878037175411243	Junction	Caudate
chr11:86503296-86508791(-)	ENSG00000151376.16	ENSG00000151376	ME3	-0.0894483873833142	-1.12212729255693	-0.987701686263725	0.323914625017589	0.878037175411243	Junction	Caudate
chr2:97818722-97833364(-)	ENSG00000075568.16	ENSG00000075568	TMEM131	0.0367449762563799	2.42809865134154	0.987700017568146	0.323915441447655	0.878037175411243	Junction	Caudate
chr4:110051763-110059602(-)	ENSG00000170522.9	ENSG00000170522	ELOVL6	0.0526487584146527	0.686533274048166	0.987689985474062	0.323920349802818	0.878037175411243	Junction	Caudate
chr14:81278740-81370987(-)	ENSG00000140022.9	ENSG00000140022	STON2	-0.0487462223714031	2.27931260112721	-0.987674712972686	0.323927822200623	0.878037175411243	Junction	Caudate
chr11:46603910-46615567(-)	ENSG00000180423.4	ENSG00000180423	HARBI1	0.0617549782859061	-0.108724751567845	0.987668281030657	0.3239309691995	0.878037175411243	Junction	Caudate
chr11:101948143-101956261(+)	ENSG00000110318.13	ENSG00000110318	CEP126	0.0944647192871411	-0.223735963099674	0.987658675146885	0.323935669171103	0.878037175411243	Junction	Caudate
chr10:121551460-121555451(-)	ENSG00000066468.21	ENSG00000066468	FGFR2	0.113420765698077	-0.644844737454265	0.987644873538925	0.323942422106792	0.878040478152849	Junction	Caudate
chr9:128387898-128389260(+)	ENSG00000167118.10	ENSG00000167118	URM1	0.0348526316219638	2.51823295673259	0.987613438892393	0.323957802987727	0.878067166282318	Junction	Caudate
chr11:77924893-77928341(-)	ENSG00000149262.16	ENSG00000149262	INTS4	-0.0578267758849555	0.706494245154119	-0.987598983853292	0.323964875956519	0.878070513968707	Junction	Caudate
chr2:207575455-207577504(+)	ENSG00000118260.14	ENSG00000118260	CREB1	0.0281221976158729	2.36092075493156	0.987588292525179	0.323970107375722	0.878070513968707	Junction	Caudate
chr15:72250958-72251206(-)	ENSG00000137817.16	ENSG00000137817	PARP6	-0.0459037811715916	1.37769533075158	-0.987569955994529	0.323979079830091	0.878074297972856	Junction	Caudate
chr12:120184244-120184823(-)	ENSG00000089154.10	ENSG00000089154	GCN1	0.0691497811199877	-0.519832054164398	0.987562817612744	0.323982572836036	0.878074297972856	Junction	Caudate
chr3:97954496-97959050(-)	ENSG00000170854.17	ENSG00000170854	MINA	0.0355368001499559	1.646009190615	0.987546493553039	0.32399056073861	0.878080946755621	Junction	Caudate
chr9:110481437-110482360(-)	ENSG00000165124.17	ENSG00000165124	SVEP1	0.105534181633272	-0.685856101698789	0.987507495438908	0.324009644327618	0.878099973015342	Junction	Caudate
chr3:158537199-158543334(+)	ENSG00000174891.12	ENSG00000174891	RSRC1	-0.034179145422123	2.03496816153607	-0.987493279197209	0.324016601177936	0.878099973015342	Junction	Caudate
chr11:122033463-122100373(-)	ENSG00000255248.7	ENSG00000255248	MIR100HG	0.103199351410093	-0.585213640405356	0.987397703185493	0.324063374725295	0.878099973015342	Junction	Caudate
chr1:156599105-156601408(-)	ENSG00000160818.16	ENSG00000160818	GPATCH4	-0.0447924728917995	1.9154846785607	-0.98738956405847	0.324067358102837	0.878099973015342	Junction	Caudate
chr20:34736759-34740362(-)	ENSG00000198646.13	ENSG00000198646	NCOA6	0.0397782872850969	1.33316281914644	0.987388532751347	0.324067862838077	0.878099973015342	Junction	Caudate
chr20:62668542-62668929(+)	ENSG00000101187.15	ENSG00000101187	SLCO4A1	-0.152886206324524	-0.837675700566043	-0.987387038123764	0.324068594329343	0.878099973015342	Junction	Caudate
chr2:240520534-240523884(-)	ENSG00000144504.15	ENSG00000144504	ANKMY1	-0.104490092025214	-1.34773514050103	-0.987386610890477	0.32406880342338	0.878099973015342	Junction	Caudate
chr12:96658106-96658210(+)	ENSG00000188596.10	ENSG00000188596	CFAP54	-0.0856460615730519	0.530077607941108	-0.987376127771852	0.324073934038112	0.878099973015342	Junction	Caudate
chr12:103788920-103793163(-)	ENSG00000111696.11	ENSG00000111696	NT5DC3	-0.0576785111283077	1.02745613217632	-0.98736679302448	0.324078502665322	0.878099973015342	Junction	Caudate
chr17:27611630-27617294(+)	ENSG00000141068.13	ENSG00000141068	KSR1	0.0611645343604569	0.551896154993801	0.987348830449602	0.324087294056356	0.878099973015342	Junction	Caudate
chr11:20056629-20062306(+)	ENSG00000166833.19	ENSG00000166833	NAV2	-0.0855366526358265	-0.905102672583426	-0.987344103186393	0.324089607738288	0.878099973015342	Junction	Caudate
chr2:95106458-95108253(-)	ENSG00000144029.11	ENSG00000144029	MRPS5	-0.0913951175671831	-1.04227381035553	-0.987338550955004	0.324092325201242	0.878099973015342	Junction	Caudate
chr5:168385415-168397723(+)	ENSG00000113645.14	ENSG00000113645	WWC1	-0.0337911573996723	2.84628967571466	-0.987327982657382	0.324097497749686	0.878099973015342	Junction	Caudate
chr7:22984046-22991060(-)	ENSG00000122591.11	ENSG00000122591	FAM126A	0.0437444870681387	2.77342673106381	0.987308732465683	0.324106919703773	0.878099973015342	Junction	Caudate
chr1:99299231-99300908(+)	ENSG00000117600.12	ENSG00000117600	PLPPR4	0.0510783944047995	3.5971445685057	0.987288098105445	0.324117019334259	0.878099973015342	Junction	Caudate
chr1:166862413-166863823(-)	ENSG00000152382.5	ENSG00000152382	TADA1	-0.0289805965690254	2.14197312177369	-0.987272864450777	0.324124475684041	0.878099973015342	Junction	Caudate
chrX:77910836-77962622(+)	ENSG00000248503.2	ENSG00000248503	RP5-1000K24.2	-0.0849838518882446	-1.07990480866772	-0.987257315999923	0.324132086231374	0.878099973015342	Junction	Caudate
chr6:17637771-17639938(-)	ENSG00000124789.11	ENSG00000124789	NUP153	0.0320341866741446	1.88855822269948	0.987251786864326	0.324134792622281	0.878099973015342	Junction	Caudate
chr1:59865973-59868249(+)	ENSG00000134709.10	ENSG00000134709	HOOK1	0.0614830398227997	1.16855817643512	0.987247661792373	0.324136811764377	0.878099973015342	Junction	Caudate
chr20:46227628-46240962(-)	ENSG00000149654.9	ENSG00000149654	CDH22	0.0803385424872319	-0.149027917073128	0.987236994034416	0.324142033461524	0.878099973015342	Junction	Caudate
chr17:41872183-41873810(-)	ENSG00000131473.16	ENSG00000131473	ACLY	0.0331188247998081	2.96453752902053	0.987233087228537	0.324143945794365	0.878099973015342	Junction	Caudate
chr9:35060526-35060800(-)	ENSG00000165280.15	ENSG00000165280	VCP	-0.0224965960902042	3.59010932952981	-0.987225098487547	0.324147856206591	0.878099973015342	Junction	Caudate
chr9:173367-175697(-)	ENSG00000172785.18	ENSG00000172785	CBWD1	0.0447004578707811	2.32517566264169	0.987223825571763	0.324148479289527	0.878099973015342	Junction	Caudate
chr18:72748310-72749013(-)	ENSG00000166342.18	ENSG00000166342	NETO1	-0.0911630380330994	-1.09733168135156	-0.987220560430585	0.324150077555759	0.878099973015342	Junction	Caudate
chr20:62306321-62306647(+)	ENSG00000130706.12	ENSG00000130706	ADRM1	-0.0349392245579803	2.20522605221941	-0.987213073205287	0.324153742525273	0.878099973015342	Junction	Caudate
chr8:12723255-12725726(-)	ENSG00000154359.12	ENSG00000154359	LONRF1	0.0389462745121672	1.35177706854728	0.987208857431098	0.324155806143307	0.878099973015342	Junction	Caudate
chr19:55091701-55091858(-)	ENSG00000125503.12	ENSG00000125503	PPP1R12C	-0.0374657136511221	2.99476942464585	-0.987166504684001	0.324176538255105	0.878099973015342	Junction	Caudate
chr20:46062890-46063359(-)	ENSG00000124160.11	ENSG00000124160	NCOA5	0.0589286636694212	0.248603770131649	0.98716587943613	0.324176844326958	0.878099973015342	Junction	Caudate
chr10:81910935-81912266(+)				0.117127266499236	-1.529562925506	0.987152398703901	0.324183443472048	0.878099973015342	Junction	Caudate
chr1:204532247-204538208(+)	ENSG00000198625.12	ENSG00000198625	MDM4	0.0990059230069143	-0.70739261653473	0.987132601001266	0.324193135086422	0.878099973015342	Junction	Caudate
chr5:66021386-66023289(+)	ENSG00000112851.14	ENSG00000112851	ERBIN	0.0428538787167041	4.5812702632117	0.987130520177531	0.324194153727795	0.878099973015342	Junction	Caudate
chrX:19588803-19592066(-)	ENSG00000147010.17	ENSG00000147010	SH3KBP1	0.0352098159659212	2.64129304677331	0.987124499517327	0.324197101078886	0.878099973015342	Junction	Caudate
chr2:202532733-202542310(+)	ENSG00000204217.12	ENSG00000204217	BMPR2	0.0340881706424978	3.20168995550344	0.987096108438533	0.324210999869969	0.878099973015342	Junction	Caudate
chr17:75273640-75277352(-)	ENSG00000125454.11	ENSG00000125454	SLC25A19	0.0674531284853461	-0.226843004263342	0.987089279036419	0.324214343247093	0.878099973015342	Junction	Caudate
chr1:36872370-36880633(-)	ENSG00000163873.9	ENSG00000163873	GRIK3	0.0587183608046288	0.403630376088135	0.987085855039035	0.324216019495213	0.878099973015342	Junction	Caudate
chr2:224855043-224856859(-)	ENSG00000135905.18	ENSG00000135905	DOCK10	0.0611846328138187	2.16972078106405	0.987070459141532	0.324223556762649	0.878099973015342	Junction	Caudate
chr2:190497720-190499831(+)	ENSG00000151690.14	ENSG00000151690	MFSD6	0.0690289154904566	1.33580922723973	0.987069058416719	0.324224242511891	0.878099973015342	Junction	Caudate
chr4:75921124-75925734(-)	ENSG00000138744.14	ENSG00000138744	NAAA	-0.0543171690551433	0.634189668437219	-0.98706690918032	0.324225294709868	0.878099973015342	Junction	Caudate
chr18:3215252-3219802(-)	ENSG00000101605.12	ENSG00000101605	MYOM1	0.0904473076970908	-0.645344400034834	0.987049960985126	0.324233592086923	0.878099973015342	Junction	Caudate
chr15:50720101-50722123(-)	ENSG00000138600.9	ENSG00000138600	SPPL2A	-0.0486627944101736	1.3001304271377	-0.987041122281806	0.324237919331605	0.878099973015342	Junction	Caudate
chr1:150263420-150263658(+)	ENSG00000118298.10	ENSG00000118298	CA14	0.0911497056986015	0.283863993489432	0.987030251882073	0.324243241304219	0.878099973015342	Junction	Caudate
chr15:25193692-25195246(+)	ENSG00000224078.12	ENSG00000224078	SNHG14	0.0675029954262337	1.102270424771	0.98701801939039	0.324249230203399	0.878099973015342	Junction	Caudate
chr5:121975388-121994598(+)	ENSG00000151304.5	ENSG00000151304	SRFBP1	-0.0368870163755878	1.32506129162268	-0.987001254766392	0.324257438104324	0.878099973015342	Junction	Caudate
chr16:976401-976777(-)	ENSG00000260807.6	ENSG00000260807	RP11-161M6.2	0.124451761319538	0.711263546395301	0.986998891264787	0.324258595277318	0.878099973015342	Junction	Caudate
chr10:11936713-11942664(-)	ENSG00000151461.19	ENSG00000151461	UPF2	-0.0373077460729075	1.27068831895401	-0.986976530061232	0.32426954348085	0.878099973015342	Junction	Caudate
chr7:64917708-64918196(+)	ENSG00000198039.11	ENSG00000198039	ZNF273	0.047988038337139	1.28726582096067	0.986970721556769	0.324272387405285	0.878099973015342	Junction	Caudate
chr6:32026725-32026982(+)	ENSG00000224389.8	ENSG00000224389	C4B	-0.136783763614567	0.77223121827486	-0.986949437689637	0.324282808421487	0.878099973015342	Junction	Caudate
chr10:58361527-58363608(+)	ENSG00000072401.14	ENSG00000072401	UBE2D1	0.04673918996354	1.02869571260312	0.986941903059788	0.32428649758267	0.878099973015342	Junction	Caudate
chr2:215414959-215419241(-)	ENSG00000115414.18	ENSG00000115414	FN1	-0.0570355754439667	2.83865327778781	-0.986911813772835	0.324301230395397	0.878099973015342	Junction	Caudate
chr2:178450412-178450965(-)	ENSG00000180228.12	ENSG00000180228	PRKRA	0.0354710420022177	2.038343308245	0.986908795147573	0.324302708448612	0.878099973015342	Junction	Caudate
chr16:24555918-24556307(+)	ENSG00000122257.18	ENSG00000122257	RBBP6	-0.0479354797187642	0.6748194391313	-0.986904100684589	0.324305007075275	0.878099973015342	Junction	Caudate
chr3:131587583-131669674(-)	ENSG00000196353.11	ENSG00000196353	CPNE4	0.0714918805468662	-0.0060155676439575	0.986897826035553	0.324308079450902	0.878099973015342	Junction	Caudate
chr14:68890287-68892052(-)	ENSG00000072110.13	ENSG00000072110	ACTN1	0.0462107833454344	4.11369311079922	0.986888726110727	0.3243125352538	0.878099973015342	Junction	Caudate
chr4:39320670-39321286(-)	ENSG00000035928.14	ENSG00000035928	RFC1	-0.0353919006334805	2.43571860501089	-0.98686904141022	0.324322174057764	0.878099973015342	Junction	Caudate
chr1:21554143-21560625(+)	ENSG00000162551.13	ENSG00000162551	ALPL	-0.0923418179368433	-0.54605637185992	-0.986868905148214	0.324322240780426	0.878099973015342	Junction	Caudate
chr6:31781124-31781480(-)	ENSG00000204394.12	ENSG00000204394	VARS	0.0348817943198686	2.02081360434051	0.986865440233623	0.324323937428973	0.878099973015342	Junction	Caudate
chr11:103909820-103926911(-)	ENSG00000170962.12	ENSG00000170962	PDGFD	0.0970444386789642	-1.51828938232269	0.986855481874275	0.32432881372459	0.878099973015342	Junction	Caudate
chr1:235131998-235135651(-)	ENSG00000188739.14	ENSG00000188739	RBM34	0.0361174257168193	1.65358561438516	0.98685119775346	0.324330911538662	0.878099973015342	Junction	Caudate
chr1:179085894-179087910(+)	ENSG00000186283.13	ENSG00000186283	TOR3A	0.0392670986324321	1.31021707460787	0.986846609952535	0.324333158066221	0.878099973015342	Junction	Caudate
chr11:27339036-27340695(-)	ENSG00000109881.16	ENSG00000109881	CCDC34	0.049838590988547	1.04024062526882	0.986842207351769	0.324335313915612	0.878099973015342	Junction	Caudate
chr17:63824412-63824636(-)	ENSG00000108592.16	ENSG00000108592	FTSJ3	0.0469099537350995	1.24302198752296	0.986841649644727	0.324335587012219	0.878099973015342	Junction	Caudate
chr11:124123805-124124236(+)	ENSG00000110002.15	ENSG00000110002	VWA5A	-0.0419371852622139	1.66200000671159	-0.986821136216381	0.324345632081582	0.878099973015342	Junction	Caudate
chr4:3115446-3116084(+)	ENSG00000197386.10	ENSG00000197386	HTT	0.0306104539194295	2.50435156989663	0.986819823431438	0.324346274936477	0.878099973015342	Junction	Caudate
chr4:965530-965927(-)	ENSG00000145214.13	ENSG00000145214	DGKQ	-0.0794901229543895	-0.733496282481633	-0.986786839668245	0.324362426959393	0.878110420144479	Junction	Caudate
chr17:62576776-62578476(+)	ENSG00000146872.17	ENSG00000146872	TLK2	0.0338125829700326	2.13179486133653	0.986784539340895	0.324363553440527	0.878110420144479	Junction	Caudate
chr9:35375202-35376027(+)	ENSG00000198722.14	ENSG00000198722	UNC13B	-0.0385245510624346	2.15068147179567	-0.986762914724897	0.324374143241806	0.878110420144479	Junction	Caudate
chr9:123457898-123557569(-)	ENSG00000119522.16	ENSG00000119522	DENND1A	-0.0368658653816643	1.76441064629374	-0.986734374077055	0.324388120242382	0.878110420144479	Junction	Caudate
chr10:125995499-125996549(+)	ENSG00000203780.10	ENSG00000203780	FANK1	-0.0714444569341904	0.132441816147798	-0.986716061437862	0.324397088563181	0.878110420144479	Junction	Caudate
chr22:20753181-20761303(-)	ENSG00000241973.10	ENSG00000241973	PI4KA	0.0419264937859139	3.98521815113076	0.986697457744911	0.324406199588831	0.878110420144479	Junction	Caudate
chr17:34630152-34632703(+)	ENSG00000181291.6	ENSG00000181291	TMEM132E	0.0922712104455885	-0.737828762824111	0.986695505628976	0.324407155633353	0.878110420144479	Junction	Caudate
chr19:11116213-11116858(+)	ENSG00000130164.12	ENSG00000130164	LDLR	-0.128686246081899	-0.474350893110459	-0.986645920491157	0.324431440463955	0.878110420144479	Junction	Caudate
chrX:108134159-108134338(+)	ENSG00000101844.17	ENSG00000101844	ATG4A	-0.0620524838651767	-0.113594517207708	-0.986633484977723	0.324437531070762	0.878110420144479	Junction	Caudate
chr7:158926301-158926401(+)	ENSG00000126870.15	ENSG00000126870	WDR60	-0.0446465859031983	1.28602966768692	-0.986632868333954	0.324437833089568	0.878110420144479	Junction	Caudate
chr7:711528-712413(-)	ENSG00000188191.14	ENSG00000188191	PRKAR1B	0.0576235044478137	1.44312020009364	0.986612520726329	0.3244477990116	0.878110420144479	Junction	Caudate
chr12:112074765-112075677(-)	ENSG00000111300.9	ENSG00000111300	NAA25	0.0400588034006726	1.14914183127892	0.986608046247269	0.324449990564353	0.878110420144479	Junction	Caudate
chr10:100154940-100156144(-)	ENSG00000107566.13	ENSG00000107566	ERLIN1	-0.0419992166637565	1.35054411738724	-0.986598682993825	0.324454576618657	0.878110420144479	Junction	Caudate
chr15:22851871-22853211(+)	ENSG00000140157.14	ENSG00000140157	NIPA2	0.0322511647705971	2.0608133320963	0.986586599128516	0.324460495271739	0.878110420144479	Junction	Caudate
chr9:107322119-107323889(+)	ENSG00000119318.12	ENSG00000119318	RAD23B	0.0256033607254505	3.96590651264533	0.986586438281426	0.324460574054798	0.878110420144479	Junction	Caudate
chr15:42728811-42729022(-)	ENSG00000140326.12	ENSG00000140326	CDAN1	-0.0601210400254403	-0.154340128092815	-0.986571277027472	0.324468000107678	0.878110420144479	Junction	Caudate
chr9:79576178-79612655(+)	ENSG00000106829.18	ENSG00000106829	TLE4	0.0361831803856785	3.01493978150293	0.986569744006575	0.324468750994646	0.878110420144479	Junction	Caudate
chr22:41343577-41346002(+)	ENSG00000100403.11	ENSG00000100403	ZC3H7B	0.02917564267065	3.10499456079148	0.986563549883492	0.324471784941566	0.878110420144479	Junction	Caudate
chr4:55411840-55417071(+)	ENSG00000134851.12	ENSG00000134851	TMEM165	0.0460811899132996	3.23519027252644	0.986560149104061	0.324473450687141	0.878110420144479	Junction	Caudate
chr1:235240452-235246419(-)	ENSG00000054267.20	ENSG00000054267	ARID4B	0.0319175500988719	2.23977049462125	0.986548650031365	0.324479083122481	0.878110420144479	Junction	Caudate
chr20:21331819-21332282(+)	ENSG00000088930.7	ENSG00000088930	XRN2	-0.0284866097451628	2.01299693097757	-0.986547388917628	0.324479700840664	0.878110420144479	Junction	Caudate
chr17:45987096-45989877(+)	ENSG00000186868.15	ENSG00000186868	MAPT	-0.114718229602062	-1.23946628305161	-0.986540820922135	0.324482917985789	0.878110420144479	Junction	Caudate
chrX:118676050-118676590(+)	ENSG00000147251.15	ENSG00000147251	DOCK11	-0.057776251094991	0.883048183508051	-0.986509695729847	0.324498164056327	0.878110420144479	Junction	Caudate
chr14:50425978-50428661(-)	ENSG00000012983.11	ENSG00000012983	MAP4K5	-0.048733292894826	2.3547378336039	-0.986507606624421	0.324499187380785	0.878110420144479	Junction	Caudate
chr3:58410160-58412903(+)	ENSG00000168297.15	ENSG00000168297	PXK	0.0735909589167444	1.39165169913912	0.986506872418948	0.32449954702346	0.878110420144479	Junction	Caudate
chrX:100826758-100828039(+)	ENSG00000101811.13	ENSG00000101811	CSTF2	0.0416597009226139	0.859974171616879	0.986500978556683	0.324502434078108	0.878110420144479	Junction	Caudate
chr4:169992310-170026233(-)	ENSG00000198948.11	ENSG00000198948	MFAP3L	0.111328347165073	-1.39739140967402	0.98650094290798	0.324502451540351	0.878110420144479	Junction	Caudate
chr16:1786956-1787676(+)	ENSG00000095906.16	ENSG00000095906	NUBP2	-0.0683076179094129	0.258248146533557	-0.986495514189238	0.324505110763635	0.878110420144479	Junction	Caudate
chr14:52780741-52781783(-)	ENSG00000100522.8	ENSG00000100522	GNPNAT1	-0.0447521072278062	0.851703243043173	-0.986469770102934	0.32451772153418	0.87812956713965	Junction	Caudate
chr2:96021234-96021367(+)	ENSG00000231584.8	ENSG00000231584	FAHD2CP	0.0669355952223616	1.87207796947727	0.986434036659312	0.324535226133815	0.878141501037385	Junction	Caudate
chr14:92835665-92837385(+)	ENSG00000066455.12	ENSG00000066455	GOLGA5	-0.0350269638244224	1.67653616716254	-0.986428390853611	0.324537991878606	0.878141501037385	Junction	Caudate
chr2:203188590-203190291(+)	ENSG00000144426.18	ENSG00000144426	NBEAL1	0.0423078857313298	1.20029951145929	0.986426869750335	0.324538737033249	0.878141501037385	Junction	Caudate
chr20:44206999-44210695(-)	ENSG00000132823.10	ENSG00000132823	OSER1	0.0380793361050344	2.15653640461141	0.986402687883269	0.324550583341952	0.87815857773989	Junction	Caudate
chr2:233521115-233523169(-)	ENSG00000085982.13	ENSG00000085982	USP40	0.0548575808495255	0.788301591127251	0.986389602652871	0.324556993704217	0.87816094570093	Junction	Caudate
chr11:65592091-65592202(+)	ENSG00000173442.12	ENSG00000173442	EHBP1L1	0.0875321086802185	-0.736334274840042	0.986350382984934	0.324576207639147	0.878189308846627	Junction	Caudate
chr20:3758679-3760006(-)	ENSG00000101220.17	ENSG00000101220	C20orf27	0.0753052949598456	0.597995727422202	0.986345607688868	0.324578547134193	0.878189308846627	Junction	Caudate
chr12:10699655-10701253(-)	ENSG00000060138.12	ENSG00000060138	YBX3	-0.0949518732267762	1.36001445825428	-0.986320343847789	0.324590924483343	0.878196035488727	Junction	Caudate
chrX:100838365-100840713(+)	ENSG00000101811.13	ENSG00000101811	CSTF2	0.0557581661915301	0.0375285254455161	0.986297738584097	0.324601999594454	0.878196035488727	Junction	Caudate
chr19:51891898-51896471(-)	ENSG00000198093.10	ENSG00000198093	ZNF649	-0.0447517567814797	1.62776872702606	-0.986296354172955	0.324602677874028	0.878196035488727	Junction	Caudate
chr9:33026617-33026812(+)	ENSG00000086061.15	ENSG00000086061	DNAJA1	0.0520561020449789	4.85430161394382	0.986294057072802	0.324603803319276	0.878196035488727	Junction	Caudate
chr1:117060558-117062386(+)	ENSG00000116830.11	ENSG00000116830	TTF2	-0.10852832268304	-1.52331595707568	-0.986284041387244	0.324608710451496	0.878196035488727	Junction	Caudate
chr22:42912158-43015020(-)	ENSG00000100266.18	ENSG00000100266	PACSIN2	0.0493765486084611	1.20227997049496	0.986251673797389	0.324624569112606	0.878214134498287	Junction	Caudate
chr1:19357564-19378539(-)	ENSG00000077549.17	ENSG00000077549	CAPZB	0.0223251723408206	3.90724437186045	0.986247791086083	0.324626471500268	0.878214134498287	Junction	Caudate
chr1:38919338-38929394(-)	ENSG00000158315.10	ENSG00000158315	RHBDL2	0.0947444467185056	0.441790541488626	0.986196169496694	0.324651764898386	0.87821588067119	Junction	Caudate
chr14:93540832-93542465(+)	ENSG00000133958.13	ENSG00000133958	UNC79	0.0466675628497163	1.42506284778392	0.986190823455386	0.324654384409942	0.87821588067119	Junction	Caudate
chr22:43884346-43886302(-)	ENSG00000100341.11	ENSG00000100341	PNPLA5	-0.0874395693275974	-0.692483482413662	-0.986184088340212	0.324657684574703	0.87821588067119	Junction	Caudate
chr5:7757587-7766686(+)	ENSG00000078295.16	ENSG00000078295	ADCY2	-0.0488416283656705	2.25734529758771	-0.986172777523239	0.324663226854353	0.87821588067119	Junction	Caudate
chr5:146126546-146128671(-)	ENSG00000133706.17	ENSG00000133706	LARS	0.0222117635230079	3.44142083730606	0.986162904095466	0.32466806486646	0.87821588067119	Junction	Caudate
chr5:78156368-78162818(-)	ENSG00000132842.13	ENSG00000132842	AP3B1	-0.0325808915802095	2.63595205335436	-0.986161851696586	0.324668580548154	0.87821588067119	Junction	Caudate
chr2:135200441-135202831(-)	ENSG00000121988.17	ENSG00000121988	ZRANB3	-0.0623579385109105	0.0802927485750839	-0.986157309096136	0.324670806455461	0.87821588067119	Junction	Caudate
chr1:46575021-46576574(-)	ENSG00000079277.19	ENSG00000079277	MKNK1	-0.0584513118078753	0.377969967355218	-0.986156094932023	0.324671401406408	0.87821588067119	Junction	Caudate
chr2:42579201-42609457(+)	ENSG00000057935.13	ENSG00000057935	MTA3	0.0287618826831199	2.89290402626916	0.986115830709715	0.324691131628155	0.878227112225726	Junction	Caudate
chr1:8396445-8495062(-)	ENSG00000142599.17	ENSG00000142599	RERE	0.0855417721361633	-1.01512091425734	0.98609103646897	0.324703281659463	0.878227112225726	Junction	Caudate
chr9:3602585-3606692(+)	ENSG00000232104.3	ENSG00000232104	RFX3-AS1	-0.106721090902693	-1.33800444100444	-0.986089274400931	0.324704145144754	0.878227112225726	Junction	Caudate
chr10:73500839-73504849(-)	ENSG00000166348.18	ENSG00000166348	USP54	0.0614696309658347	1.57609785593105	0.986083803771745	0.324706825986002	0.878227112225726	Junction	Caudate
chr5:35691257-35692569(+)	ENSG00000152582.13	ENSG00000152582	SPEF2	-0.0689288728101608	-0.342400497266404	-0.986064213352424	0.324716426244286	0.878227112225726	Junction	Caudate
chr1:31695222-31695760(-)	ENSG00000084636.17	ENSG00000084636	COL16A1	0.0710403870455464	2.0934576348677	0.986017397611107	0.324739368985691	0.878227112225726	Junction	Caudate
chr3:10271016-10276360(+)	ENSG00000157014.10	ENSG00000157014	TATDN2	0.0362047808421758	2.21369559417173	0.986010467318574	0.324742765367302	0.878227112225726	Junction	Caudate
chr15:88909924-88913246(-)	ENSG00000140545.14	ENSG00000140545	MFGE8	-0.0743186723987535	0.170032484888122	-0.985999770497338	0.324748007686081	0.878227112225726	Junction	Caudate
chr6:33269190-33269489(-)	ENSG00000223501.8	ENSG00000223501	VPS52	0.0336151402486823	2.19443005268411	0.985977274212358	0.324759032889234	0.878227112225726	Junction	Caudate
chr3:9745931-9746299(+)	ENSG00000156983.15	ENSG00000156983	BRPF1	0.05206159119183	0.582324816930034	0.985975662440329	0.324759822811894	0.878227112225726	Junction	Caudate
chr6:3264326-3267590(+)	ENSG00000180822.11	ENSG00000180822	PSMG4	0.17061000591557	-1.71427507600955	0.985959236151251	0.324767873338347	0.878227112225726	Junction	Caudate
chr8:12735401-12736700(-)	ENSG00000154359.12	ENSG00000154359	LONRF1	-0.0433181382734116	1.20405366088553	-0.985939547627997	0.324777522858011	0.878227112225726	Junction	Caudate
chr15:43596293-43596407(+)	ENSG00000237289.9	ENSG00000237289	CKMT1B	0.0700187220258137	2.86927341051435	0.985936324781535	0.324779102421455	0.878227112225726	Junction	Caudate
chr1:944801-945056(-)	ENSG00000188976.10	ENSG00000188976	NOC2L	-0.0443639833414393	1.25026038442716	-0.985916027336924	0.324789050606592	0.878227112225726	Junction	Caudate
chr12:8092785-8092871(+)	ENSG00000089818.16	ENSG00000089818	NECAP1	0.0383219942013779	3.63115472045345	0.985913352671557	0.324790361528637	0.878227112225726	Junction	Caudate
chr10:132200513-132200841(+)	ENSG00000151640.12	ENSG00000151640	DPYSL4	0.0405993805053484	2.21365760206124	0.985912342611718	0.32479085658575	0.878227112225726	Junction	Caudate
chr11:66669292-66676667(-)	ENSG00000173914.11	ENSG00000173914	RBM4B	0.0438927852859697	1.32320813635568	0.985912150192556	0.32479095089554	0.878227112225726	Junction	Caudate
chr1:15936267-15937162(+)	ENSG00000065526.10	ENSG00000065526	SPEN	-0.105403896368198	-1.14525248891057	-0.985899152258816	0.324797321572763	0.878227112225726	Junction	Caudate
chr17:60073887-60076129(-)	ENSG00000068097.14	ENSG00000068097	HEATR6	0.0709714813659337	-0.27468310624279	0.985895903987478	0.324798913660735	0.878227112225726	Junction	Caudate
chr2:157324763-157325401(-)	ENSG00000136541.14	ENSG00000136541	ERMN	0.0704287280514583	5.85174220336459	0.985885537276785	0.324803994771413	0.878227112225726	Junction	Caudate
chr14:49853738-49862670(-)				-0.853126128541345	4.72510272447827	-0.985883269598736	0.324805106251733	0.878227112225726	Junction	Caudate
chr11:43883189-43883982(+)	ENSG00000166199.12	ENSG00000166199	ALKBH3	0.0465773685087228	1.13283696797344	0.985882365518628	0.324805549378489	0.878227112225726	Junction	Caudate
chr5:71539650-71541453(+)	ENSG00000145734.18	ENSG00000145734	BDP1	-0.0383402137383334	1.52045006304809	-0.985879099260858	0.324807150308733	0.878227112225726	Junction	Caudate
chr11:117206357-117206680(-)	ENSG00000160613.12	ENSG00000160613	PCSK7	0.0534053737002226	0.789727871878843	0.985868329184131	0.324812429212627	0.878227112225726	Junction	Caudate
chr3:125108127-125110188(-)	ENSG00000221955.10	ENSG00000221955	SLC12A8	0.0788065777309323	-0.54818734693304	0.985854395928425	0.324819258617413	0.878227112225726	Junction	Caudate
chr12:27710956-27714779(+)	ENSG00000061794.12	ENSG00000061794	MRPS35	0.0378156943879091	2.51842259974843	0.985843001697437	0.32482484358541	0.878227112225726	Junction	Caudate
chr11:75912040-75961443(+)	ENSG00000198382.8	ENSG00000198382	UVRAG	0.0406759313782784	2.06426317779161	0.985829036734059	0.324831688702789	0.878227112225726	Junction	Caudate
chr4:26415641-26420550(+)	ENSG00000168214.20	ENSG00000168214	RBPJ	0.0369861838413961	2.7438371920302	0.985806291474276	0.32484283780403	0.878227112225726	Junction	Caudate
chr17:30735098-30743300(+)	ENSG00000264538.6	ENSG00000264538	SUZ12P1	0.0879598256117727	1.48738330313386	0.985806177892016	0.324842893479559	0.878227112225726	Junction	Caudate
chr17:4890309-4890516(+)	ENSG00000141503.15	ENSG00000141503	MINK1	0.0544858510185709	1.28232080757247	0.985790575734244	0.324850541373931	0.878227112225726	Junction	Caudate
chr3:105534846-105539974(+)	ENSG00000170017.12	ENSG00000170017	ALCAM	0.0302432332771027	4.07075255500921	0.985789182948242	0.324851224098052	0.878227112225726	Junction	Caudate
chr2:165163710-165164391(-)	ENSG00000153253.15	ENSG00000153253	SCN3A	0.0553080767749312	1.33612875044801	0.985785891741054	0.324852837405281	0.878227112225726	Junction	Caudate
chr17:59962617-59962826(-)	ENSG00000189050.15	ENSG00000189050	RNFT1	0.110222360876015	-1.49571362424572	0.985770180957217	0.324860538700607	0.878227112225726	Junction	Caudate
chr2:1943335-1979164(-)	ENSG00000186487.17	ENSG00000186487	MYT1L	0.0594555344749058	3.20578420072741	0.985751634867606	0.324869629992712	0.878227112225726	Junction	Caudate
chr9:104095553-104096147(+)	ENSG00000136824.18	ENSG00000136824	SMC2	0.0558479028187846	0.32959007780415	0.985721747386419	0.324884281184113	0.878227112225726	Junction	Caudate
chr7:152180127-152180710(-)	ENSG00000055609.17	ENSG00000055609	KMT2C	0.0359380542125736	2.31559465945215	0.985720713056608	0.324884788232362	0.878227112225726	Junction	Caudate
chr2:111792556-111794077(-)	ENSG00000153107.11	ENSG00000153107	ANAPC1	0.0478132298028987	0.815179572899905	0.985718777873122	0.324885736897694	0.878227112225726	Junction	Caudate
chr22:31273508-31275150(+)	ENSG00000182541.17	ENSG00000182541	LIMK2	-0.0636974425630641	1.25117590126557	-0.985703687677509	0.324893134473004	0.878227112225726	Junction	Caudate
chr9:85621286-85632661(-)	ENSG00000135049.15	ENSG00000135049	AGTPBP1	0.0439308375090541	4.67244503565304	0.98568269126881	0.324903427598504	0.878227112225726	Junction	Caudate
chr4:122353156-122353813(+)	ENSG00000138688.15	ENSG00000138688	KIAA1109	0.0281571107193638	3.06091575173395	0.985681735057355	0.324903896369671	0.878227112225726	Junction	Caudate
chr21:31666519-31667257(+)	ENSG00000142168.14	ENSG00000142168	SOD1	0.0229125200459353	6.55311360694646	0.985674726472196	0.324907332257752	0.878227112225726	Junction	Caudate
chr7:154961078-154961526(-)	ENSG00000157212.18	ENSG00000157212	PAXIP1	-0.0773833889288366	-0.853940325166635	-0.98567326251173	0.32490804995258	0.878227112225726	Junction	Caudate
chr8:13393694-13401469(-)	ENSG00000164741.14	ENSG00000164741	DLC1	-0.051869122240463	0.663362899096577	-0.985628465370735	0.324930011890904	0.878228569523061	Junction	Caudate
chr2:178777050-178777148(-)	ENSG00000155657.25	ENSG00000155657	TTN	0.0937021262081793	-0.638098802207577	0.985626370760855	0.324931038803674	0.878228569523061	Junction	Caudate
chr15:43030069-43032567(-)	ENSG00000159459.11	ENSG00000159459	UBR1	-0.0363929652566709	1.35302165167926	-0.985598906336859	0.324944503830679	0.878228569523061	Junction	Caudate
chr1:160305599-160305687(-)	ENSG00000122218.14	ENSG00000122218	COPA	0.0521723508686684	0.460973070076702	0.985574619035335	0.324956411508479	0.878228569523061	Junction	Caudate
chr19:4546470-4548026(-)	ENSG00000167680.15	ENSG00000167680	SEMA6B	0.0592639043013078	2.51736447902311	0.985574215490933	0.324956609362292	0.878228569523061	Junction	Caudate
chr9:93543472-93550576(+)	ENSG00000048828.16	ENSG00000048828	FAM120A	0.0264409879454869	2.71533920505124	0.985567010853329	0.324960141737791	0.878228569523061	Junction	Caudate
chr14:49529838-49547166(+)				-0.200419515477571	0.174374742397446	-0.985563154133717	0.324962032666507	0.878228569523061	Junction	Caudate
chr17:42160436-42162247(-)	ENSG00000089558.8	ENSG00000089558	KCNH4	0.0795046078546593	0.434223675018084	0.985550449307423	0.324968261824798	0.878228569523061	Junction	Caudate
chrX:30719516-30720010(+)	ENSG00000198814.12	ENSG00000198814	GK	-0.069601803383281	-0.500460600248569	-0.985546984112598	0.324969960818439	0.878228569523061	Junction	Caudate
chr6:115943186-115944243(-)	ENSG00000111816.7	ENSG00000111816	FRK	0.0880200719172848	-0.899836453581312	0.985539444761272	0.324973657401193	0.878228569523061	Junction	Caudate
chr12:52057531-52058687(+)	ENSG00000123358.19	ENSG00000123358	NR4A1	-0.129978750660296	0.794325149051812	-0.985529204444583	0.324978678325155	0.878228569523061	Junction	Caudate
chr6:31785328-31785568(-)	ENSG00000204394.12	ENSG00000204394	VARS	-0.0350417532380619	1.72632316458137	-0.985528976748095	0.32497878996747	0.878228569523061	Junction	Caudate
chr3:151193667-151350058(+)	ENSG00000144893.12	ENSG00000144893	MED12L	-0.0565010760910073	0.418870425511283	-0.985507438766739	0.324989350410842	0.878228569523061	Junction	Caudate
chr17:49409474-49411677(-)	ENSG00000167085.11	ENSG00000167085	PHB	-0.0231561930275257	3.93569519937368	-0.985496379586647	0.324994773004503	0.878228569523061	Junction	Caudate
chr15:80937980-80941848(+)	ENSG00000103888.15	ENSG00000103888	CEMIP	0.0936882017061967	-0.687054367628719	0.985489062949914	0.324998360567679	0.878228569523061	Junction	Caudate
chr20:45843722-45844262(-)	ENSG00000101473.16	ENSG00000101473	ACOT8	0.0491892670454589	1.69890814091092	0.985475810422541	0.325004858739288	0.878228569523061	Junction	Caudate
chr21:28969602-28970551(-)	ENSG00000198862.13	ENSG00000198862	LTN1	0.0316317237924241	2.18773673437637	0.985473417086209	0.325006032283751	0.878228569523061	Junction	Caudate
chr19:7527629-7527863(+)	ENSG00000090674.15	ENSG00000090674	MCOLN1	-0.0587925051324515	0.0258745353587489	-0.985468933976468	0.325008230531597	0.878228569523061	Junction	Caudate
chr7:2366449-2366524(+)	ENSG00000106263.17	ENSG00000106263	EIF3B	-0.0280473734124661	2.64994308898483	-0.985439689042784	0.325022570729516	0.87824987186469	Junction	Caudate
chr7:130498276-130498418(+)	ENSG00000106484.14	ENSG00000106484	MEST	-0.0441782980868789	2.40640369459442	-0.985425355655862	0.325029599229609	0.87824987186469	Junction	Caudate
chr14:32117288-32146262(+)	ENSG00000100852.12	ENSG00000100852	ARHGAP5	0.033550720173523	4.35507374681349	0.985409258663917	0.325037492647017	0.87824987186469	Junction	Caudate
chr9:77321328-77321490(+)	ENSG00000197969.11	ENSG00000197969	VPS13A	0.0461962954748277	1.78130932796146	0.985399343128792	0.325042354950546	0.87824987186469	Junction	Caudate
chr11:35317517-35419919(-)	ENSG00000110436.11	ENSG00000110436	SLC1A2	-0.0975647426942098	0.515628503358332	-0.985396411006938	0.325043792790917	0.87824987186469	Junction	Caudate
chr12:105111265-105114215(+)	ENSG00000136051.13	ENSG00000136051	KIAA1033	0.0506873611583818	1.20590304050943	0.985374987223856	0.32505429861278	0.878257330458317	Junction	Caudate
chr17:35360372-35362738(-)	ENSG00000172716.16	ENSG00000172716	SLFN11	-0.0989828173931302	-1.06148412816143	-0.985368204295888	0.32505762487981	0.878257330458317	Junction	Caudate
chr20:45894073-45894649(+)	ENSG00000064601.16	ENSG00000064601	CTSA	-0.0350907884179573	2.43192088774847	-0.985324977306299	0.325078823402626	0.87826956419939	Junction	Caudate
chr6:138433681-138447000(-)	ENSG00000135540.11	ENSG00000135540	NHSL1	-0.0588693965642792	0.649598645638392	-0.985297534045832	0.325092282050694	0.87826956419939	Junction	Caudate
chr8:100704391-100704925(-)	ENSG00000070756.14	ENSG00000070756	PABPC1	-0.0266188759527081	4.88457442805081	-0.985274748413713	0.325103456794058	0.87826956419939	Junction	Caudate
chr5:59180645-59185188(-)	ENSG00000113448.17	ENSG00000113448	PDE4D	-0.0382432784469544	2.04058590722813	-0.98527134956411	0.325105123711255	0.87826956419939	Junction	Caudate
chr15:24375846-24376744(+)				-0.177995906087789	-1.88734143268424	-0.985253801988077	0.325113729757869	0.87826956419939	Junction	Caudate
chr5:157106963-157108925(-)	ENSG00000135077.8	ENSG00000135077	HAVCR2	0.0845219507093322	0.135520113593833	0.985248129027366	0.325116512040889	0.87826956419939	Junction	Caudate
chr6:17856123-17873376(-)	ENSG00000137177.19	ENSG00000137177	KIF13A	0.0422168083787692	1.73334835772584	0.985243684891324	0.325118691662167	0.87826956419939	Junction	Caudate
chr6:107587176-107658206(+)	ENSG00000112320.11	ENSG00000112320	SOBP	-0.0774475126656385	-0.778892031067463	-0.985237275700252	0.325121835059175	0.87826956419939	Junction	Caudate
chr15:47184419-47412392(+)	ENSG00000137872.16	ENSG00000137872	SEMA6D	0.118089041513319	-1.66884791822996	0.985222642992814	0.325129011766044	0.87826956419939	Junction	Caudate
chr8:97869288-97888074(+)	ENSG00000132561.13	ENSG00000132561	MATN2	0.119600015862696	-1.09902317920061	0.985210061316367	0.325135182614109	0.87826956419939	Junction	Caudate
chr3:146121249-146123264(-)	ENSG00000152952.11	ENSG00000152952	PLOD2	-0.0611033244084408	0.589756125256079	-0.985196054204294	0.325142052675743	0.87826956419939	Junction	Caudate
chr22:41172664-41173622(+)	ENSG00000100393.11	ENSG00000100393	EP300	-0.0344784089878791	2.50824109452036	-0.985175487304616	0.325152140285113	0.87826956419939	Junction	Caudate
chr12:132045561-132045726(+)	ENSG00000183495.13	ENSG00000183495	EP400	0.0406415380932081	1.39292333838217	0.985151134199798	0.325164085208682	0.87826956419939	Junction	Caudate
chr20:58671298-58673630(+)	ENSG00000124222.22	ENSG00000124222	STX16	0.0338424860490337	2.4473234985619	0.985142217761007	0.325168458693139	0.87826956419939	Junction	Caudate
chr2:84699735-84701096(+)	ENSG00000115423.18	ENSG00000115423	DNAH6	0.0577915937838789	0.265166827869006	0.985139268201701	0.325169905450918	0.87826956419939	Junction	Caudate
chr10:7730134-7731810(+)	ENSG00000151655.18	ENSG00000151655	ITIH2	0.152130789649463	-1.52207366359936	0.985136608408593	0.325171210082087	0.87826956419939	Junction	Caudate
chr4:182653894-182673004(+)	ENSG00000218336.8	ENSG00000218336	TENM3	0.0465223076772398	1.65631840835485	0.985136444603893	0.325171290428567	0.87826956419939	Junction	Caudate
chr2:69329799-69337897(-)	ENSG00000198380.12	ENSG00000198380	GFPT1	0.0332108978923016	1.8412971444304	0.98510196994014	0.325188200597526	0.87826956419939	Junction	Caudate
chr10:124401840-124402926(-)	ENSG00000065154.11	ENSG00000065154	OAT	0.0271652752564335	3.41142759376428	0.985101455467361	0.325188452955943	0.87826956419939	Junction	Caudate
chr7:92213402-92213891(-)	ENSG00000001631.15	ENSG00000001631	KRIT1	-0.02650106575966	2.34808807423245	-0.985063744721336	0.325206951122885	0.87826956419939	Junction	Caudate
chr3:10918454-10926003(+)	ENSG00000132164.9	ENSG00000132164	SLC6A11	0.0907330507320183	-0.703147773916349	0.985058014299891	0.325209762113703	0.87826956419939	Junction	Caudate
chr6:84149704-84152544(-)	ENSG00000135315.11	ENSG00000135315	CEP162	-0.07072526222044	-0.457538790629896	-0.985057725690268	0.325209903688178	0.87826956419939	Junction	Caudate
chr19:14097675-14097763(-)	ENSG00000072062.13	ENSG00000072062	PRKACA	-0.0315114743603914	2.74227105818614	-0.985041933483071	0.32521765045394	0.87826956419939	Junction	Caudate
chr4:86741817-86744965(+)	ENSG00000163629.12	ENSG00000163629	PTPN13	-0.0400585318419872	1.85227319501897	-0.985032864109077	0.325222099431556	0.87826956419939	Junction	Caudate
chr3:62281710-62282726(+)	ENSG00000144724.19	ENSG00000144724	PTPRG	-0.0369093084842193	2.08457371808243	-0.985031462528887	0.325222786979677	0.87826956419939	Junction	Caudate
chr3:196307013-196316097(-)	ENSG00000272741.1	ENSG00000272741	RP11-447L10.1	0.0433532423845735	2.0299107868152	0.985021851631452	0.325227501651279	0.87826956419939	Junction	Caudate
chr17:17848860-17850892(-)	ENSG00000175662.17	ENSG00000175662	TOM1L2	-0.0470882709376043	1.7323845353642	-0.985016813386178	0.325229973204375	0.87826956419939	Junction	Caudate
chr3:160384647-160399145(-)	ENSG00000068885.14	ENSG00000068885	IFT80	0.0449229861463368	1.07979337820246	0.984988444708694	0.325243889923898	0.87826956419939	Junction	Caudate
chr16:30231636-30231747(-)	ENSG00000198064.13	ENSG00000198064	RP11-347C12.1	0.246241722015495	-2.22622969597164	0.984987149599243	0.32524452527034	0.87826956419939	Junction	Caudate
chr8:100066297-100071368(-)	ENSG00000132554.19	ENSG00000132554	RGS22	-0.152067147863986	-1.02736874831489	-0.984965949998425	0.325254925349021	0.87826956419939	Junction	Caudate
chr7:73737111-73737220(-)	ENSG00000106077.18	ENSG00000106077	ABHD11	0.0631011516756309	-0.0077447537319584	0.984957167469033	0.325259233937012	0.87826956419939	Junction	Caudate
chr2:231711926-231711961(+)				0.31826874964156	-3.38654856968596	0.984955785590519	0.325259911870977	0.87826956419939	Junction	Caudate
chr11:17135030-17135110(-)	ENSG00000011405.13	ENSG00000011405	PIK3C2A	-0.0407760456803443	3.37513686342265	-0.9849432283186	0.325266072368809	0.87826956419939	Junction	Caudate
chr5:177467628-177467742(-)	ENSG00000113758.13	ENSG00000113758	DBN1	0.0421469370135092	2.98495028550919	0.984923230699683	0.325275883199064	0.87826956419939	Junction	Caudate
chr16:30784516-30787027(-)	ENSG00000102870.5	ENSG00000102870	ZNF629	0.0527943498308491	0.334745984561717	0.984902955105647	0.325285830601191	0.87826956419939	Junction	Caudate
chr1:237650098-237651410(+)	ENSG00000198626.15	ENSG00000198626	RYR2	0.0569360574981798	2.97987012232766	0.984894134549857	0.325290158113005	0.87826956419939	Junction	Caudate
chr19:619766-619957(-)	ENSG00000099821.13	ENSG00000099821	POLRMT	-0.0569396101905999	0.356726545572888	-0.984888116575149	0.325293110653364	0.87826956419939	Junction	Caudate
chr1:75803914-75806980(+)	ENSG00000057468.6	ENSG00000057468	MSH4	0.109145323399858	-1.58307503540465	0.984874702225614	0.325299692068102	0.87826956419939	Junction	Caudate
chr2:61481282-61482379(-)	ENSG00000082898.16	ENSG00000082898	XPO1	0.036276085606031	2.77221776887766	0.984872200566268	0.325300919454245	0.87826956419939	Junction	Caudate
chr20:32150704-32150799(+)	ENSG00000101337.15	ENSG00000101337	TM9SF4	0.0324017792191024	2.36585780607097	0.984870824300983	0.325301594690931	0.87826956419939	Junction	Caudate
chr3:196077123-196082042(-)	ENSG00000072274.12	ENSG00000072274	TFRC	-0.0481495343250419	1.91212287304036	-0.984870336899298	0.325301833824916	0.87826956419939	Junction	Caudate
chr17:39440678-39443549(-)	ENSG00000125686.11	ENSG00000125686	MED1	0.0366103787478044	1.21195309447245	0.984868870052286	0.325302553505044	0.87826956419939	Junction	Caudate
chr12:120197463-120198853(-)	ENSG00000089157.15	ENSG00000089157	RPLP0	-0.146329842935291	-0.140044320350886	-0.984867417614328	0.325303266116674	0.87826956419939	Junction	Caudate
chr10:106829674-106956512(-)	ENSG00000108018.15	ENSG00000108018	SORCS1	0.061798964634325	1.10553984364158	0.984844483691591	0.325314518353809	0.87826956419939	Junction	Caudate
chr2:218652301-218656149(-)	ENSG00000115568.15	ENSG00000115568	ZNF142	-0.0676946053702397	-0.21264951655053	-0.984843929840862	0.325314790096759	0.87826956419939	Junction	Caudate
chr19:5691454-5691531(+)	ENSG00000130255.12	ENSG00000130255	RPL36	-0.0327244022449697	5.57053201534644	-0.984825685929559	0.32532374142591	0.87826956419939	Junction	Caudate
chr12:40304135-40305784(+)	ENSG00000188906.14	ENSG00000188906	LRRK2	0.0598123281335618	0.551841363096107	0.984811411172804	0.325330745411533	0.87826956419939	Junction	Caudate
chr12:110440389-110445451(-)	ENSG00000111229.15	ENSG00000111229	ARPC3	0.0270099806684861	4.64808261188657	0.984795104004098	0.325338746731432	0.87826956419939	Junction	Caudate
chr3:49685507-49685595(-)	ENSG00000173531.15	ENSG00000173531	MST1	0.103671106284302	-1.33048534297673	0.984781878854685	0.325345235913703	0.87826956419939	Junction	Caudate
chr1:151301968-151302193(-)	ENSG00000143393.16	ENSG00000143393	PI4KB	0.0307313601755732	2.23489773826785	0.984778343659275	0.325346970541873	0.87826956419939	Junction	Caudate
chr4:1953525-1955160(+)	ENSG00000109685.17	ENSG00000109685	WHSC1	-0.0700062091991364	-0.712515592787316	-0.984753632142447	0.325359096007218	0.87826956419939	Junction	Caudate
chr1:85908652-85909949(-)	ENSG00000171502.14	ENSG00000171502	COL24A1	-0.101964785706569	-1.6390989901132	-0.984749940552549	0.325360907424613	0.87826956419939	Junction	Caudate
chr1:231771071-231795241(+)	ENSG00000270106.5	ENSG00000270106	TSNAX-DISC1	0.0600248557006235	0.410131763149758	0.984749076500764	0.325361331405063	0.87826956419939	Junction	Caudate
chr10:7802855-7806973(+)	ENSG00000165629.19	ENSG00000165629	ATP5C1	0.0377642547268051	4.01263408810648	0.984706443531803	0.325382251369363	0.87826956419939	Junction	Caudate
chr8:407067-413072(+)	ENSG00000147364.16	ENSG00000147364	FBXO25	0.0458910108409231	1.28930863596169	0.984705125303697	0.325382898236856	0.87826956419939	Junction	Caudate
chr1:92147269-92147683(+)	ENSG00000189195.10	ENSG00000189195	BTBD8	-0.0539403275091004	1.13049389977535	-0.984678400508536	0.325396012537685	0.87826956419939	Junction	Caudate
chr2:37202866-37202949(-)	ENSG00000115816.14	ENSG00000115816	CEBPZ	0.0363500371139823	1.71097704161432	0.98464668517724	0.325411576225311	0.87826956419939	Junction	Caudate
chr6:72399095-72400495(+)	ENSG00000079841.18	ENSG00000079841	RIMS1	0.0505719201879324	2.20668810030539	0.984645917304571	0.325411953050052	0.87826956419939	Junction	Caudate
chr9:35100727-35100931(-)	ENSG00000165283.15	ENSG00000165283	STOML2	-0.0339417146484083	2.80430257885673	-0.984625347619821	0.325422047493923	0.87826956419939	Junction	Caudate
chr7:29955361-29989641(-)	ENSG00000136193.16	ENSG00000136193	SCRN1	-0.119318527638168	-1.59187347405947	-0.984615745046533	0.325426759966586	0.87826956419939	Junction	Caudate
chr2:241315983-241325992(+)	ENSG00000168385.17	ENSG00000168385	SEPT2	-0.136246674249875	-0.734393390891742	-0.984609628091891	0.325429761891566	0.87826956419939	Junction	Caudate
chr19:12074158-12075311(+)	ENSG00000223547.9	ENSG00000223547	ZNF844	0.138484106488124	-1.38085639793067	0.984608130941104	0.325430496628287	0.87826956419939	Junction	Caudate
chr9:97569038-97591290(+)	ENSG00000136842.13	ENSG00000136842	TMOD1	0.0447245224731078	2.50609329432719	0.984578502725131	0.325445037095439	0.87826956419939	Junction	Caudate
chr17:74342718-74343023(+)	ENSG00000196169.14	ENSG00000196169	KIF19	-0.122754437449055	0.482568647524339	-0.984577152185328	0.325445699902109	0.87826956419939	Junction	Caudate
chr14:21082918-21083834(+)	ENSG00000165801.9	ENSG00000165801	ARHGEF40	0.0471487701155114	1.29507263025919	0.984576921628137	0.325445813053134	0.87826956419939	Junction	Caudate
chr1:225859350-225860859(-)	ENSG00000196187.11	ENSG00000196187	TMEM63A	0.0815424551356702	2.5111879889526	0.984564605609355	0.325451857448235	0.87826956419939	Junction	Caudate
chr10:68292040-68292128(-)	ENSG00000108187.15	ENSG00000108187	PBLD	-0.0717423377979826	0.367759585684045	-0.984539017336684	0.325464415769147	0.87826956419939	Junction	Caudate
chr10:68919982-68934198(+)	ENSG00000107625.12	ENSG00000107625	DDX50	0.0316854208361686	2.07474691173039	0.98453822189449	0.325464806164709	0.87826956419939	Junction	Caudate
chr15:90905509-90905578(+)	ENSG00000196547.14	ENSG00000196547	MAN2A2	0.0403292634912207	2.75071693826055	0.984531939945866	0.325467889296868	0.87826956419939	Junction	Caudate
chr6:43027253-43027359(+)	ENSG00000124541.6	ENSG00000124541	RRP36	-0.0255378914602289	2.67877605258299	-0.984529618994102	0.325469028407001	0.87826956419939	Junction	Caudate
chr1:202335819-202341894(-)	ENSG00000077152.9	ENSG00000077152	UBE2T	-0.0755845521262242	-0.111384152627296	-0.984526069757573	0.325470770357454	0.87826956419939	Junction	Caudate
chr16:61655722-61713840(-)	ENSG00000150394.13	ENSG00000150394	CDH8	0.06431579394815	1.76337267813218	0.984524309946289	0.325471634067734	0.87826956419939	Junction	Caudate
chr2:10789890-10790718(-)	ENSG00000143870.12	ENSG00000143870	PDIA6	-0.0333755033599738	3.45455509934992	-0.984524278385424	0.325471649557729	0.87826956419939	Junction	Caudate
chr18:79904184-79943328(-)	ENSG00000122490.18	ENSG00000122490	PQLC1	-0.119368486467196	-1.68279076772583	-0.984523953648672	0.325471808937754	0.87826956419939	Junction	Caudate
chrX:48514366-48514524(+)	ENSG00000102312.20	ENSG00000102312	PORCN	0.047504188438758	0.828372433644004	0.984472169231289	0.325497225258653	0.878323209635087	Junction	Caudate
chr4:189941072-189943201(+)	ENSG00000109536.11	ENSG00000109536	FRG1	-0.03026932028449	2.56742661613688	-0.984455669127574	0.325505323950296	0.878330124070321	Junction	Caudate
chr10:97366234-97366445(-)	ENSG00000052749.13	ENSG00000052749	RRP12	0.0529791008809095	1.13231035185163	0.984412487300061	0.325526519367382	0.87837237733239	Junction	Caudate
chr19:58185839-58186946(+)	ENSG00000171606.17	ENSG00000171606	ZNF274	-0.0570956937278593	0.4349769754355	-0.984367027864101	0.325548833702	0.878408134695792	Junction	Caudate
chr16:48562445-48609774(-)	ENSG00000102921.7	ENSG00000102921	N4BP1	0.0715643582686197	-0.405706882949424	0.984362931198524	0.325550844650761	0.878408134695792	Junction	Caudate
chrX:48517294-48520374(+)	ENSG00000102312.20	ENSG00000102312	PORCN	-0.042035701146778	0.991692074381228	-0.984320851485565	0.325571500979268	0.878429467975851	Junction	Caudate
chr20:37765291-37767952(+)	ENSG00000132792.18	ENSG00000132792	CTNNBL1	-0.0289985705826847	2.03571007161404	-0.984287440172931	0.325587902723613	0.878429467975851	Junction	Caudate
chr14:100137803-100141179(+)	ENSG00000196405.12	ENSG00000196405	EVL	0.0357483574737347	3.34469639472973	0.984242986767371	0.325609725910987	0.878429467975851	Junction	Caudate
chr1:149784258-149788365(+)	ENSG00000150337.13	ENSG00000150337	FCGR1A	-0.135558141212564	-0.328398892549562	-0.984207621090599	0.325627088407756	0.878429467975851	Junction	Caudate
chr9:127894630-127896241(-)	ENSG00000160408.14	ENSG00000160408	ST6GALNAC6	-0.0646704133974361	0.0157167297514611	-0.984207301945625	0.325627245092186	0.878429467975851	Junction	Caudate
chr6:29627647-29629086(-)	ENSG00000204681.10	ENSG00000204681	GABBR1	0.0527961243239114	3.45972554423463	0.984203518539638	0.325629102561532	0.878429467975851	Junction	Caudate
chr3:184577468-184577657(+)	ENSG00000182580.2	ENSG00000182580	EPHB3	-0.101903871428641	-1.54438501629575	-0.984194916717505	0.325633325665894	0.878429467975851	Junction	Caudate
chr6:116623003-116627628(+)	ENSG00000111834.12	ENSG00000111834	RSPH4A	-0.145855433865138	-1.36683036461739	-0.984190610366251	0.32563543990239	0.878429467975851	Junction	Caudate
chr5:135370143-135388921(-)	ENSG00000113648.16	ENSG00000113648	H2AFY	0.023329963968418	3.26045566079679	0.984180358697549	0.325640473074588	0.878429467975851	Junction	Caudate
chr11:112017886-112018955(+)	ENSG00000150764.13	ENSG00000150764	DIXDC1	0.0527454730712752	2.28089510170175	0.984177668050927	0.325641794086262	0.878429467975851	Junction	Caudate
chr5:77463227-77464760(-)	ENSG00000164253.13	ENSG00000164253	WDR41	0.0308597831162569	2.81275010122678	0.984173776985948	0.325643704466788	0.878429467975851	Junction	Caudate
chr15:60355999-60357145(-)	ENSG00000182718.16	ENSG00000182718	ANXA2	-0.0982060514618453	1.67412928975367	-0.984163657600179	0.325648672775184	0.878429467975851	Junction	Caudate
chr11:118484976-118488613(+)	ENSG00000118058.20	ENSG00000118058	KMT2A	0.0318649335190598	2.4961037514181	0.984155824781104	0.325652518483359	0.878429467975851	Junction	Caudate
chr10:104133785-104140841(-)	ENSG00000197748.12	ENSG00000197748	CFAP43	-0.104848377276615	0.231918577802897	-0.984153140854612	0.325653836227503	0.878429467975851	Junction	Caudate
chr1:160283110-160283529(-)	ENSG00000162735.18	ENSG00000162735	PEX19	0.0301498395213482	2.76810572378754	0.984136068430479	0.325662218463652	0.878429467975851	Junction	Caudate
chr20:35463632-35465742(+)	ENSG00000126001.15	ENSG00000126001	CEP250	-0.035931242668528	1.62875626665294	-0.984134713822969	0.325662883556255	0.878429467975851	Junction	Caudate
chr20:37203961-37204766(+)	ENSG00000118705.16	ENSG00000118705	RPN2	-0.023724690722905	3.41623654946804	-0.984118000401936	0.325671089676073	0.878429467975851	Junction	Caudate
chr1:108794908-108796233(+)	ENSG00000116266.10	ENSG00000116266	STXBP3	0.042567108706084	3.07728605357008	0.984113564471403	0.325673267695537	0.878429467975851	Junction	Caudate
chr6:147387737-147389061(+)	ENSG00000164506.14	ENSG00000164506	STXBP5	-0.0771849334242708	-0.552784450558288	-0.98411095219825	0.325674550312896	0.878429467975851	Junction	Caudate
chr2:61145197-61159317(+)	ENSG00000237651.6	ENSG00000237651	C2orf74	-0.099755870208406	-0.67308337949866	-0.984096423208912	0.325681684058118	0.878429467975851	Junction	Caudate
chr19:58548409-58548485(+)	ENSG00000130726.11	ENSG00000130726	TRIM28	0.0251024877574967	2.98022561718315	0.984091889674201	0.325683910048118	0.878429467975851	Junction	Caudate
chr9:120528798-120529977(-)	ENSG00000136861.17	ENSG00000136861	CDK5RAP2	0.0450573958839367	2.22793463159797	0.984091180619344	0.325684258198775	0.878429467975851	Junction	Caudate
chr2:188522828-188529096(+)	ENSG00000144366.15	ENSG00000144366	GULP1	-0.0470888544360611	1.32788671121941	-0.984084639818452	0.32568746978704	0.878429467975851	Junction	Caudate
chr5:132449690-132475666(+)	ENSG00000197536.10	ENSG00000197536	C5orf56	0.0834349440307078	-0.886878685942521	0.984070431003208	0.325694446506098	0.878429467975851	Junction	Caudate
chr9:137114029-137114242(-)	ENSG00000176978.13	ENSG00000176978	DPP7	0.0600889884047887	1.56136569880293	0.984031409506689	0.325713607086673	0.878429467975851	Junction	Caudate
chr19:36115675-36116040(+)	ENSG00000105254.11	ENSG00000105254	TBCB	0.0351766073071982	4.04674360096691	0.984016944327968	0.325720710056618	0.878429467975851	Junction	Caudate
chr13:112098475-112103954(+)				0.0860601835045994	-0.0307047990733711	0.984007901425165	0.325725150527839	0.878429467975851	Junction	Caudate
chr15:78887350-78890988(-)	ENSG00000185787.14	ENSG00000185787	MORF4L1	0.166979486005664	-2.0659339769971	0.983997696356455	0.32573016172215	0.878429467975851	Junction	Caudate
chr12:70332847-70335437(+)	ENSG00000111596.11	ENSG00000111596	CNOT2	-0.0314912051575786	1.82728073594361	-0.983991178984461	0.325733362101013	0.878429467975851	Junction	Caudate
chr12:9853409-9854380(-)	ENSG00000110852.4	ENSG00000110852	CLEC2B	-0.094047676516541	-0.159655165111943	-0.98397492889912	0.325741341853019	0.878429467975851	Junction	Caudate
chr20:58652088-58659622(+)	ENSG00000124222.22	ENSG00000124222	STX16	0.0361692506986508	1.42066691522587	0.983958090846022	0.325749610466547	0.878429467975851	Junction	Caudate
chr5:142012042-142012668(-)	ENSG00000113552.15	ENSG00000113552	GNPDA1	-0.104206617324225	-1.44074788486217	-0.983948207188432	0.325754464069208	0.878429467975851	Junction	Caudate
chr3:113401288-113401583(-)	ENSG00000283241.1	ENSG00000283241	AC026348.1	-0.0816081952235682	-0.181422707399233	-0.983916309822702	0.325770128343326	0.878429467975851	Junction	Caudate
chr8:11771586-11779597(+)	ENSG00000154328.15	ENSG00000154328	NEIL2	0.037523989442311	1.45138588959742	0.983903304409431	0.325776515229971	0.878429467975851	Junction	Caudate
chr13:102858419-102861506(+)	ENSG00000270181.1	ENSG00000270181	BIVM-ERCC5	-0.0313428682366031	1.83534747427532	-0.98388284152144	0.325786564606746	0.878429467975851	Junction	Caudate
chr12:6818543-6818846(+)	ENSG00000010610.9	ENSG00000010610	CD4	0.101720888525269	-0.945659310533676	0.983879596242305	0.325788158390241	0.878429467975851	Junction	Caudate
chr2:27328932-27329120(-)	ENSG00000115207.13	ENSG00000115207	GTF3C2	-0.0348220072867357	1.19410563405866	-0.983873922774102	0.325790944689752	0.878429467975851	Junction	Caudate
chr1:204250615-204251530(-)	ENSG00000143850.13	ENSG00000143850	PLEKHA6	0.0592421089090382	2.33762604030115	0.983862385141699	0.325796610989548	0.878429467975851	Junction	Caudate
chr17:78113212-78113547(-)	ENSG00000141524.15	ENSG00000141524	TMC6	0.0660621020735163	1.83215161399755	0.983861170968466	0.325797207291499	0.878429467975851	Junction	Caudate
chr12:121416378-121417503(+)	ENSG00000170633.16	ENSG00000170633	RNF34	-0.0308198282937048	2.00124441515413	-0.983858010519519	0.325798759447217	0.878429467975851	Junction	Caudate
chr2:11588932-11592775(+)	ENSG00000196208.13	ENSG00000196208	GREB1	0.108477895994781	-1.3712147979401	0.983855437820231	0.325800022951625	0.878429467975851	Junction	Caudate
chr16:77193778-77194334(+)	ENSG00000103111.14	ENSG00000103111	MON1B	0.040880144128199	1.50536437063975	0.983837708456505	0.325808730286004	0.878429467975851	Junction	Caudate
chr1:154334266-154334502(+)	ENSG00000143515.16	ENSG00000143515	ATP8B2	-0.0430230959886434	0.907306619946392	-0.983835465989072	0.325809831628721	0.878429467975851	Junction	Caudate
chr7:7238923-7243523(+)	ENSG00000106392.10	ENSG00000106392	C1GALT1	-0.0429160843526955	1.79416127874314	-0.98383540116302	0.325809863466767	0.878429467975851	Junction	Caudate
chr17:32373454-32377917(+)	ENSG00000010244.17	ENSG00000010244	ZNF207	-0.0991114158074744	-1.21720886208842	-0.983829879403507	0.325812575378277	0.878429467975851	Junction	Caudate
chr9:136467084-136468414(-)	ENSG00000148396.18	ENSG00000148396	SEC16A	0.0395943945570339	1.32867891144466	0.98382073120696	0.325817068380645	0.878429467975851	Junction	Caudate
chr12:76369823-76371447(-)	ENSG00000091039.16	ENSG00000091039	OSBPL8	0.0390832659745274	4.52692674049768	0.983816827871565	0.325818985458802	0.878429467975851	Junction	Caudate
chr14:20389741-20390680(-)	ENSG00000129566.12	ENSG00000129566	TEP1	0.0635830358846885	-0.248260544682277	0.983796979655042	0.325828733795315	0.878436376206312	Junction	Caudate
chr7:935506-954395(-)	ENSG00000105963.13	ENSG00000105963	ADAP1	0.0483436132774336	1.68599804212118	0.98378865097905	0.32583282443296	0.878436376206312	Junction	Caudate
chrX:47564900-47564984(+)	ENSG00000078061.12	ENSG00000078061	ARAF	-0.039936341538079	1.52657987209615	-0.983770018189071	0.325841976068001	0.878436376206312	Junction	Caudate
chr9:92271656-92274425(-)	ENSG00000196305.17	ENSG00000196305	IARS	-0.0282145006038187	3.01849478112685	-0.983766517294448	0.325843695577468	0.878436376206312	Junction	Caudate
chr7:134965387-134968339(+)	ENSG00000122786.19	ENSG00000122786	CALD1	-0.0354571174055444	2.48821509757413	-0.983755043302021	0.325849331218085	0.878436642272714	Junction	Caudate
chr12:50925537-50929913(+)	ENSG00000185432.11	ENSG00000185432	METTL7A	-0.0434120580954424	4.39482299191902	-0.983691718108681	0.325880435575647	0.878505566669664	Junction	Caudate
chr19:1058748-1058819(+)	ENSG00000064687.12	ENSG00000064687	ABCA7	-0.0864433588072913	-0.82321835854857	-0.983680043542965	0.325886170153689	0.878506098261448	Junction	Caudate
chr15:78182146-78182465(-)	ENSG00000103740.9	ENSG00000103740	ACSBG1	-0.0454071898206059	3.41059361166181	-0.983651070347622	0.325900402149621	0.878519527735075	Junction	Caudate
chr2:238064470-238068064(+)	ENSG00000258984.5	ENSG00000258984	UBE2F-SCLY	0.0707559165341689	-0.505175287027181	0.983647355777908	0.325902226822062	0.878519527735075	Junction	Caudate
chr10:71645981-71646458(+)	ENSG00000107736.19	ENSG00000107736	CDH23	0.0947317072057761	-0.62179967698758	0.983593664941204	0.325928601601317	0.878536050046251	Junction	Caudate
chr3:50561065-50561721(-)	ENSG00000088543.14	ENSG00000088543	C3orf18	-0.038475944091773	1.64278992938358	-0.983588845217455	0.325930969282956	0.878536050046251	Junction	Caudate
chr18:10671780-10672689(-)	ENSG00000154864.11	ENSG00000154864	PIEZO2	0.134890521193915	-0.812857333010928	0.983584178043343	0.325933262035526	0.878536050046251	Junction	Caudate
chr1:31741726-31741799(-)	ENSG00000121753.12	ENSG00000121753	ADGRB2	0.0477191479306476	4.00115604539579	0.98356534410055	0.325942514330132	0.878536050046251	Junction	Caudate
chr14:55664042-55667240(+)	ENSG00000126777.17	ENSG00000126777	KTN1	0.0306822666294743	3.21652307144851	0.983526798878018	0.325961450451095	0.878536050046251	Junction	Caudate
chr1:201810759-201811602(+)	ENSG00000134369.15	ENSG00000134369	NAV1	0.0448770722314078	1.89773516189577	0.983523783878466	0.325962931660942	0.878536050046251	Junction	Caudate
chr7:100098291-100098577(-)	ENSG00000166508.17	ENSG00000166508	MCM7	0.0454514320992499	2.17904709915453	0.983519769681064	0.325964903763814	0.878536050046251	Junction	Caudate
chr16:15664862-15667285(+)	ENSG00000072864.13	ENSG00000072864	NDE1	0.0643965944311912	1.91732557541125	0.983508308424445	0.325970534515583	0.878536050046251	Junction	Caudate
chr9:89391416-89392422(-)	ENSG00000187764.11	ENSG00000187764	SEMA4D	0.0644001177475555	3.65093299458102	0.983503524292822	0.325972884909934	0.878536050046251	Junction	Caudate
chr10:116681878-116683790(-)	ENSG00000165868.13	ENSG00000165868	HSPA12A	0.0411686882797936	3.7803675143147	0.98348179342925	0.325983561197514	0.878536050046251	Junction	Caudate
chr17:7222303-7222666(+)	ENSG00000072778.19	ENSG00000072778	ACADVL	-0.0335793710164471	3.47659736205747	-0.983473743879121	0.325987515967669	0.878536050046251	Junction	Caudate
chr12:51056503-51058031(+)	ENSG00000050426.15	ENSG00000050426	LETMD1	0.0354992968917044	2.40420558708969	0.983458421984858	0.325995043750667	0.878536050046251	Junction	Caudate
chr17:18865953-18872582(+)	ENSG00000141127.14	ENSG00000141127	PRPSAP2	-0.0755433028501309	-0.386797281515764	-0.983445613018709	0.326001336996781	0.878536050046251	Junction	Caudate
chr9:128371416-128377994(+)	ENSG00000167118.10	ENSG00000167118	URM1	0.0791889254686751	-0.77145674778393	0.983444831045211	0.326001721195202	0.878536050046251	Junction	Caudate
chr18:53435210-53450499(+)	ENSG00000187323.11	ENSG00000187323	DCC	0.0669589603019057	0.967829377571533	0.983441611728722	0.326003302909606	0.878536050046251	Junction	Caudate
chr12:123198335-123202163(-)	ENSG00000051825.14	ENSG00000051825	MPHOSPH9	0.0350039444461511	1.59423258722512	0.983425751037548	0.326011095656656	0.878536050046251	Junction	Caudate
chr3:150708010-150719868(+)	ENSG00000240137.5	ENSG00000240137	ERICH6-AS1	0.0723383080239378	0.343648323572824	0.983407287406163	0.326020167445272	0.878536050046251	Junction	Caudate
chr8:43010406-43013050(+)	ENSG00000168172.8	ENSG00000168172	HOOK3	-0.0255414833607146	3.26617063493596	-0.983381224892635	0.326032973094686	0.878536050046251	Junction	Caudate
chr21:41907167-41907659(-)	ENSG00000157617.16	ENSG00000157617	C2CD2	-0.0506952346184526	0.827481045735672	-0.983330878504385	0.32605771140017	0.878536050046251	Junction	Caudate
chr6:56611597-56614355(-)	ENSG00000151914.19	ENSG00000151914	DST	0.0294807100818748	5.53219096743837	0.983324765437848	0.32606071521258	0.878536050046251	Junction	Caudate
chr2:95919806-95919891(-)	ENSG00000174501.14	ENSG00000174501	ANKRD36C	0.129472187708715	0.482388872711191	0.983315677010817	0.326065181078246	0.878536050046251	Junction	Caudate
chr1:25489294-25491409(+)	ENSG00000204178.9	ENSG00000204178	TMEM57	-0.032302288689069	1.95271858186264	-0.983300754305826	0.326072513874387	0.878536050046251	Junction	Caudate
chr15:59055846-59058355(+)	ENSG00000157450.15	ENSG00000157450	RNF111	0.0323040631303213	1.9584559765968	0.983294819999989	0.326075429934259	0.878536050046251	Junction	Caudate
chr1:233001682-233014664(-)	ENSG00000135749.18	ENSG00000135749	PCNX2	0.0519262693348289	1.52509389592496	0.983294404742283	0.326075633988473	0.878536050046251	Junction	Caudate
chr5:90691042-90692604(+)	ENSG00000164199.15	ENSG00000164199	ADGRV1	-0.0660787792944552	1.22450341349253	-0.983276782205495	0.326084293634603	0.878536050046251	Junction	Caudate
chr12:6525717-6526067(+)	ENSG00000010292.12	ENSG00000010292	NCAPD2	0.0542267894274307	0.456478946096996	0.983269973416001	0.326087639487505	0.878536050046251	Junction	Caudate
chr7:155745603-155763811(+)	ENSG00000184863.10	ENSG00000184863	RBM33	-0.0581101977452346	0.298487263419456	-0.983268449649802	0.326088388272359	0.878536050046251	Junction	Caudate
chr1:222633250-222645553(+)	ENSG00000154305.16	ENSG00000154305	MIA3	0.0388248668827549	2.34605939827861	0.983256989292267	0.326094019974213	0.878536050046251	Junction	Caudate
chr12:103977061-103979830(+)	ENSG00000139372.14	ENSG00000139372	TDG	-0.0430607040983571	1.081137395649	-0.983255884524074	0.326094562868577	0.878536050046251	Junction	Caudate
chr12:128899288-128906906(+)	ENSG00000151948.11	ENSG00000151948	GLT1D1	0.128674370461056	-1.7417259491614	0.983232263025164	0.326106170855317	0.878536050046251	Junction	Caudate
chr19:16765193-16773125(+)	ENSG00000188039.13	ENSG00000188039	NWD1	-0.0758948528386411	1.18472673648713	-0.983180181309903	0.32613176560545	0.878536050046251	Junction	Caudate
chr11:129865984-129869493(-)	ENSG00000170322.14	ENSG00000170322	NFRKB	-0.0482258055799035	0.998519636007211	-0.983162518494855	0.326140446019237	0.878536050046251	Junction	Caudate
chr1:17409195-17409973(-)	ENSG00000179051.13	ENSG00000179051	RCC2	0.038709026622799	1.54631927418922	0.983161366630364	0.3261410121098	0.878536050046251	Junction	Caudate
chr8:94836632-94838462(+)	ENSG00000164941.13	ENSG00000164941	INTS8	0.0499540480387986	0.508317254266987	0.983136957809632	0.326153008118693	0.878536050046251	Junction	Caudate
chr3:139371834-139373212(-)	ENSG00000184432.9	ENSG00000184432	COPB2	-0.0255134105819181	2.80830115138141	-0.983127241237183	0.326157783525349	0.878536050046251	Junction	Caudate
chr2:61190415-61190517(-)	ENSG00000115464.14	ENSG00000115464	USP34	-0.0352216991991416	2.28378017577372	-0.983126957444987	0.326157923001467	0.878536050046251	Junction	Caudate
chr5:38955705-38957651(-)	ENSG00000164327.12	ENSG00000164327	RICTOR	0.0376683182486847	1.94335087672567	0.98312496343183	0.326158903005602	0.878536050046251	Junction	Caudate
chr7:45038427-45063917(+)	ENSG00000136280.15	ENSG00000136280	CCM2	0.0454265811606239	3.52691913924441	0.983115470992583	0.326163568311953	0.878536050046251	Junction	Caudate
chr3:881522-908560(+)				-0.115507902591739	-0.992302238846522	-0.983106393557842	0.326168029694265	0.878536050046251	Junction	Caudate
chr19:1624001-1625575(-)	ENSG00000071564.14	ENSG00000071564	TCF3	-0.0562651055083591	0.1675984286042	-0.983084727313123	0.326178678392338	0.878536050046251	Junction	Caudate
chr19:57930558-57933816(-)	ENSG00000196724.12	ENSG00000196724	ZNF418	0.0872014782677598	-1.2185470607274	0.98308156067663	0.326180234774998	0.878536050046251	Junction	Caudate
chr4:2947612-2948277(-)	ENSG00000087269.15	ENSG00000087269	NOP14	-0.0473664564104883	0.653010533472578	-0.983073863370122	0.326184017974736	0.878536050046251	Junction	Caudate
chr6:169240593-169241761(-)	ENSG00000186340.14	ENSG00000186340	THBS2	0.0725713555682641	1.60578392239886	0.983071798614957	0.326185032799685	0.878536050046251	Junction	Caudate
chr4:54733193-54736497(+)	ENSG00000157404.15	ENSG00000157404	KIT	0.0614609111550584	1.11301168041999	0.983067955432378	0.326186921725286	0.878536050046251	Junction	Caudate
chrX:124049079-124050185(+)	ENSG00000101972.18	ENSG00000101972	STAG2	0.0355755611866368	2.44971578754176	0.983055541581699	0.32619302318606	0.878536050046251	Junction	Caudate
chr5:70751233-70785437(+)	ENSG00000253366.3	ENSG00000253366	RP11-589F5.4	-0.0941265775345454	1.58031451188867	-0.98304677916557	0.326197329995947	0.878536050046251	Junction	Caudate
chr20:20598820-20601681(-)	ENSG00000188559.13	ENSG00000188559	RALGAPA2	0.0699151565468563	0.0034058673554959	0.983030836298178	0.326205166160283	0.878536050046251	Junction	Caudate
chr11:74863022-74906238(-)	ENSG00000166435.15	ENSG00000166435	XRRA1	-0.121345234824431	-1.20261069846797	-0.983028470725979	0.326206328885838	0.878536050046251	Junction	Caudate
chr12:76384351-76386167(-)	ENSG00000091039.16	ENSG00000091039	OSBPL8	0.0376113510354236	4.28236329505732	0.98302750105368	0.326206805499746	0.878536050046251	Junction	Caudate
chr2:171855950-171868680(-)	ENSG00000115840.13	ENSG00000115840	SLC25A12	0.0444851268254303	2.44830307956935	0.983009813852709	0.326215499203064	0.878536050046251	Junction	Caudate
chrX:150731620-150732541(+)	ENSG00000063601.16	ENSG00000063601	MTMR1	0.0342962173520243	1.76753788346837	0.983009413668709	0.326215695905296	0.878536050046251	Junction	Caudate
chr19:17011758-17020330(-)	ENSG00000160111.12	ENSG00000160111	CPAMD8	0.222270136051682	-2.2541066335748	0.983003449559477	0.326218627449948	0.878536050046251	Junction	Caudate
chr20:16382131-16404812(-)	ENSG00000089177.18	ENSG00000089177	KIF16B	0.0563574122364644	0.187233071157588	0.983003418898411	0.326218642520858	0.878536050046251	Junction	Caudate
chr11:83198643-83206057(+)	ENSG00000137494.13	ENSG00000137494	ANKRD42	-0.0482989815274457	1.11672578937587	-0.982996232361977	0.326222174949331	0.878536050046251	Junction	Caudate
chr2:151526069-151526157(-)	ENSG00000183091.19	ENSG00000183091	NEB	0.106642206199514	-1.02949589759864	0.982985055554203	0.326227668782246	0.878536050046251	Junction	Caudate
chr7:139829480-139872234(+)	ENSG00000059377.15	ENSG00000059377	TBXAS1	0.0833112480038738	0.173153416813684	0.982973918838599	0.326233142968349	0.878536050046251	Junction	Caudate
chr14:59188769-59263440(+)	ENSG00000100592.15	ENSG00000100592	DAAM1	0.0547707147256151	1.33018461177556	0.982928176675122	0.326255627884478	0.878536050046251	Junction	Caudate
chr7:71710929-71712017(+)	ENSG00000185274.11	ENSG00000185274	WBSCR17	0.0562399902660651	2.62458940309476	0.982920613428135	0.32625934575475	0.878536050046251	Junction	Caudate
chr1:35561295-35562391(+)	ENSG00000020129.15	ENSG00000020129	NCDN	0.0608540396342006	7.06981428306091	0.982911547697248	0.326263802238441	0.878536050046251	Junction	Caudate
chr12:121652809-121653074(-)	ENSG00000139714.12	ENSG00000139714	MORN3	-0.119013888176525	-1.69029169199976	-0.982894434299538	0.326272214859558	0.878536050046251	Junction	Caudate
chr1:36418256-36418990(-)	ENSG00000116885.18	ENSG00000116885	OSCP1	0.0397485638040982	1.70795284137292	0.982885532629592	0.3262765908073	0.878536050046251	Junction	Caudate
chr19:7551108-7551361(+)	ENSG00000032444.15	ENSG00000032444	PNPLA6	0.0387299978820465	1.72672641153987	0.982880714485817	0.326278959361479	0.878536050046251	Junction	Caudate
chr16:72099281-72099731(+)	ENSG00000140829.11	ENSG00000140829	DHX38	-0.0326345733743348	2.02844497455529	-0.98287432435635	0.326282100706349	0.878536050046251	Junction	Caudate
chr11:65084801-65085114(+)	ENSG00000162300.11	ENSG00000162300	ZFPL1	-0.0400796734708433	1.77156484556466	-0.982868670277946	0.326284880229896	0.878536050046251	Junction	Caudate
chr10:119158063-119159727(-)	ENSG00000183605.16	ENSG00000183605	SFXN4	0.039958586419353	1.33671908305888	0.98286548146777	0.326286447843725	0.878536050046251	Junction	Caudate
chr12:131755480-131756472(+)	ENSG00000061936.9	ENSG00000061936	SFSWAP	-0.0439315185685891	1.1953086210807	-0.982842286953337	0.326297850376656	0.878536050046251	Junction	Caudate
chr12:27658849-27660883(+)	ENSG00000110841.13	ENSG00000110841	PPFIBP1	-0.052011283169787	1.22920133131665	-0.982838735305192	0.326299596406623	0.878536050046251	Junction	Caudate
chr12:53712122-53713099(-)	ENSG00000012822.15	ENSG00000012822	CALCOCO1	0.0322610443276915	2.84645193098074	0.982809218781142	0.326314107295928	0.878536050046251	Junction	Caudate
chr9:99228001-99230336(+)	ENSG00000106803.9	ENSG00000106803	SEC61B	0.0332194402709641	3.20639352418455	0.982804516232	0.326316419198153	0.878536050046251	Junction	Caudate
chr11:33058140-33058958(+)	ENSG00000176148.15	ENSG00000176148	TCP11L1	0.0280967076529854	2.36108020534935	0.982785971351798	0.326325536474407	0.878536050046251	Junction	Caudate
chr11:96093518-96341382(-)	ENSG00000184384.13	ENSG00000184384	MAML2	0.0740624863903934	-0.590141118540958	0.982766789826502	0.326334966921279	0.878536050046251	Junction	Caudate
chr5:137658281-137661914(-)	ENSG00000146021.14	ENSG00000146021	KLHL3	0.0372552483399201	1.69607742967164	0.982757775307463	0.326339398900463	0.878536050046251	Junction	Caudate
chr10:38365630-38369952(+)	ENSG00000099251.14	ENSG00000099251	HSD17B7P2	-0.156411404679383	-1.85133639161598	-0.982706423677713	0.32636464662634	0.878536050046251	Junction	Caudate
chr10:38096633-38114754(+)	ENSG00000075407.18	ENSG00000075407	ZNF37A	0.0347404399140487	1.27376868999944	0.982697021285173	0.326369269578287	0.878536050046251	Junction	Caudate
chr4:82829059-82842139(-)	ENSG00000138674.16	ENSG00000138674	SEC31A	0.0671295252982416	0.0363828014494483	0.982696505858363	0.326369523003676	0.878536050046251	Junction	Caudate
chr3:48579669-48579784(-)	ENSG00000114270.16	ENSG00000114270	COL7A1	0.107997395313451	-1.54908110576481	0.982691705404423	0.326371883300155	0.878536050046251	Junction	Caudate
chr16:208189-208600(-)	ENSG00000007392.16	ENSG00000007392	LUC7L	-0.0800200508474397	-0.18348593230746	-0.982688433321901	0.326373492130401	0.878536050046251	Junction	Caudate
chr22:21931292-21933390(-)	ENSG00000100034.13	ENSG00000100034	PPM1F	-0.0485814668144939	0.643198361307864	-0.982688229752218	0.326373592222504	0.878536050046251	Junction	Caudate
chr14:100964440-100966644(+)	ENSG00000225746.9	ENSG00000225746	SNHG23	-0.100955977745757	-0.459564291202933	-0.982662546322102	0.326386220533406	0.878536050046251	Junction	Caudate
chr14:67766448-67767703(-)	ENSG00000072121.15	ENSG00000072121	ZFYVE26	-0.0581621602162804	0.0335214199640989	-0.98265954407474	0.326387696732158	0.878536050046251	Junction	Caudate
chr10:48018369-48025896(-)	ENSG00000265018.6	ENSG00000265018	AGAP12P	0.102727470615666	-0.0698169162929283	0.982638768879596	0.326397911971535	0.878536050046251	Junction	Caudate
chr19:55688995-55689296(+)	ENSG00000063245.14	ENSG00000063245	EPN1	0.0707768251630695	0.255407895195202	0.982624036773043	0.326405155928551	0.878536050046251	Junction	Caudate
chr2:38564238-38568198(-)	ENSG00000143889.15	ENSG00000143889	HNRNPLL	0.0378453766458307	2.04539293746304	0.982595428999294	0.326419223020434	0.878536050046251	Junction	Caudate
chr1:81985356-81986900(+)	ENSG00000117114.19	ENSG00000117114	ADGRL2	0.0720863980928557	1.07809438596363	0.982595282906746	0.326419294858471	0.878536050046251	Junction	Caudate
chr12:74285094-74285859(-)	ENSG00000251138.6	ENSG00000251138	RP11-81H3.2	0.108118093103588	-0.193520687571723	0.982589444917754	0.326422165579206	0.878536050046251	Junction	Caudate
chr10:31502510-31510672(+)	ENSG00000148516.21	ENSG00000148516	ZEB1	-0.0290097385885973	3.00498025334103	-0.98258832823756	0.32642271468746	0.878536050046251	Junction	Caudate
chr1:113594561-113614600(+)	ENSG00000081026.18	ENSG00000081026	MAGI3	-0.0437859030523009	1.0540865959427	-0.982569479998	0.326431983075575	0.878536050046251	Junction	Caudate
chr1:214330279-214330949(+)	ENSG00000143499.13	ENSG00000143499	SMYD2	-0.0486784167476133	0.691964807979159	-0.982560321659992	0.326436486636712	0.878536050046251	Junction	Caudate
chr15:63661026-63661752(-)	ENSG00000103657.13	ENSG00000103657	HERC1	0.0313830775108841	3.38794008163247	0.982557716468318	0.32643776773245	0.878536050046251	Junction	Caudate
chr12:75391351-75410433(+)	ENSG00000180481.10	ENSG00000180481	GLIPR1L2	-0.0949332695904013	-0.439080421059397	-0.982554840017207	0.326439182223068	0.878536050046251	Junction	Caudate
chr4:54277493-54277895(+)	ENSG00000282278.1	ENSG00000282278	RP11-231C18.3	0.0535280238031503	2.31632964269901	0.982550045255562	0.326441540048969	0.878536050046251	Junction	Caudate
chr2:209680828-209692624(+)	ENSG00000078018.19	ENSG00000078018	MAP2	0.0557791184436604	5.45444755571139	0.98253208285563	0.326450373164869	0.878536050046251	Junction	Caudate
chr15:84204976-84205230(-)	ENSG00000225151.10	ENSG00000225151	GOLGA2P7	-0.10933258474631	-1.18316099364468	-0.982527569916292	0.326452592453859	0.878536050046251	Junction	Caudate
chrY:1352472-1352619(-)				0.115258791365922	-1.98399897461882	0.982523976594914	0.326454359517348	0.878536050046251	Junction	Caudate
chr6:89618032-89621921(+)	ENSG00000135299.16	ENSG00000135299	ANKRD6	0.0641262957327753	-0.135048560288137	0.982512237387256	0.326460132472041	0.878536050046251	Junction	Caudate
chr6:29929234-29929401(+)				-0.181670311340906	-2.22378282277363	-0.982509558527699	0.326461449856046	0.878536050046251	Junction	Caudate
chrX:96958149-96965092(+)	ENSG00000147202.17	ENSG00000147202	DIAPH2	0.0456733637840256	1.86535141910237	0.982496708555728	0.326467769140923	0.878536050046251	Junction	Caudate
chr14:30705886-30707989(+)	ENSG00000092108.20	ENSG00000092108	SCFD1	0.0271701687863913	2.75731037847863	0.982493464642253	0.326469364426539	0.878536050046251	Junction	Caudate
chrX:13768225-13768717(+)	ENSG00000046651.14	ENSG00000046651	OFD1	-0.056088514845085	0.806883108175919	-0.982492727333892	0.326469727019356	0.878536050046251	Junction	Caudate
chr10:69630314-69631479(+)	ENSG00000171224.8	ENSG00000171224	C10orf35	0.059767515192676	0.180325312122489	0.982489517302248	0.326471305648778	0.878536050046251	Junction	Caudate
chr19:18541996-18543908(-)	ENSG00000105701.15	ENSG00000105701	FKBP8	0.0977406632535564	-0.414870015705968	0.982486619628997	0.32647273067086	0.878536050046251	Junction	Caudate
chr10:30017918-30026102(-)	ENSG00000165757.8	ENSG00000165757	KIAA1462	0.0436258055569029	3.21223085757172	0.982475503958895	0.32647819718935	0.878536050046251	Junction	Caudate
chr18:2563860-2566820(-)	ENSG00000101574.14	ENSG00000101574	METTL4	0.0577087866045796	0.131099919549372	0.982474428386142	0.326478726142936	0.878536050046251	Junction	Caudate
chr7:122126460-122129360(-)	ENSG00000008311.14	ENSG00000008311	AASS	-0.0380017162192671	2.45193467313917	-0.982429212975079	0.32650096303733	0.878570573978727	Junction	Caudate
chr3:11299417-11306942(+)	ENSG00000197548.12	ENSG00000197548	ATG7	-0.0335761959341541	1.51289900206417	-0.982416503873315	0.326507213538857	0.878570573978727	Junction	Caudate
chr1:26234311-26239761(+)	ENSG00000130695.13	ENSG00000130695	CEP85	0.0570917684284891	1.07125746267571	0.982407106436607	0.326511835370635	0.878570573978727	Junction	Caudate
chr12:26399042-26400127(-)	ENSG00000123104.11	ENSG00000123104	ITPR2	0.0509052137912289	1.16321400936245	0.982391852860057	0.32651933745027	0.878570573978727	Junction	Caudate
chr17:76003399-76005297(+)	ENSG00000261408.5	ENSG00000261408	TEN1-CDK3	0.0908116260907011	-1.1080637820224	0.982386879260522	0.326521783611695	0.878570573978727	Junction	Caudate
chr19:14705171-14706685(+)	ENSG00000160961.11	ENSG00000160961	ZNF333	0.064699346416324	0.0082637717734286	0.982374075512187	0.326528080923844	0.878570573978727	Junction	Caudate
chr1:169961236-169972512(-)	ENSG00000075945.12	ENSG00000075945	KIFAP3	0.0264154207289376	3.69052502660019	0.982364990297512	0.326532549384676	0.878570573978727	Junction	Caudate
chr20:41415639-41416587(-)	ENSG00000124177.14	ENSG00000124177	CHD6	-0.035696100726213	1.88842550754498	-0.982354269607545	0.326537822286968	0.878570573978727	Junction	Caudate
chr21:17609153-17612698(-)	ENSG00000154640.14	ENSG00000154640	BTG3	-0.062607574944115	0.237520073852713	-0.982347003847332	0.326541395935894	0.878570573978727	Junction	Caudate
chr4:16588833-16595702(-)	ENSG00000169744.12	ENSG00000169744	LDB2	0.0372778326730767	3.44608092875747	0.982329235175198	0.326550135527498	0.878573737997787	Junction	Caudate
chr2:9400073-9400741(+)	ENSG00000151693.9	ENSG00000151693	ASAP2	0.0455062383735463	1.49122760954933	0.982315398284806	0.326556941362375	0.878573737997787	Junction	Caudate
chr11:101978460-101981888(+)	ENSG00000110318.13	ENSG00000110318	CEP126	0.0524285019320954	2.08904194711626	0.982310836089363	0.326559185351349	0.878573737997787	Junction	Caudate
chr14:65032697-65040789(+)	ENSG00000125954.12	ENSG00000125954	CHURC1-FNTB	0.054325386518195	1.37580582007656	0.982295215300617	0.326566868762913	0.878579510416079	Junction	Caudate
chr11:36403379-36419254(+)	ENSG00000135362.13	ENSG00000135362	PRR5L	0.086820400145811	0.488511971510836	0.982282053746123	0.326573342640215	0.878582028622036	Junction	Caudate
chr2:201479532-201480031(+)	ENSG00000082146.12	ENSG00000082146	STRADB	-0.0396146733713834	1.70328062068145	-0.982267658182045	0.326580423595359	0.878586179939695	Junction	Caudate
chr5:160414473-160415124(-)	ENSG00000164609.9	ENSG00000164609	SLU7	0.0246668848412632	3.17086228601662	0.982245408803093	0.326591367917458	0.878600724401076	Junction	Caudate
chr5:110528836-110568446(-)	ENSG00000186952.14	ENSG00000186952	TMEM232	0.106008699338706	-0.871211570673509	0.982221796373457	0.326602982976793	0.878601131860887	Junction	Caudate
chr20:31865003-31867070(-)	ENSG00000149599.15	ENSG00000149599	DUSP15	0.0540366663047691	0.68898413723548	0.982217325142102	0.326605182425755	0.878601131860887	Junction	Caudate
chr11:118534356-118534506(+)	ENSG00000149582.15	ENSG00000149582	TMEM25	0.0484698893789542	1.64520478762972	0.98220856033791	0.326609493959485	0.878601131860887	Junction	Caudate
chr17:40053636-40054360(-)	ENSG00000008838.18	ENSG00000008838	MED24	0.0468324522417704	0.753715695197687	0.982184602333907	0.326621279436977	0.878601131860887	Junction	Caudate
chr20:43619027-43620856(+)	ENSG00000101052.12	ENSG00000101052	IFT52	-0.039585697679731	1.50930000524809	-0.982174391695609	0.326626302362395	0.878601131860887	Junction	Caudate
chr17:7819409-7821242(+)	ENSG00000183914.14	ENSG00000183914	DNAH2	0.12042656628068	-1.66119513768221	0.982168899342362	0.326629004239857	0.878601131860887	Junction	Caudate
chr5:127435490-127438438(+)	ENSG00000145794.16	ENSG00000145794	MEGF10	0.0375564337441476	3.02553826805889	0.982145273153746	0.326640626940836	0.878601131860887	Junction	Caudate
chr14:90290608-90292696(-)	ENSG00000119720.17	ENSG00000119720	NRDE2	0.0512718264061574	0.515380470348911	0.982144796264101	0.326640861545386	0.878601131860887	Junction	Caudate
chr1:223717832-223744099(+)	ENSG00000162909.17	ENSG00000162909	CAPN2	-0.034835019262566	2.8934663989665	-0.982143780533235	0.326641361231761	0.878601131860887	Junction	Caudate
chr3:186275665-186279850(-)	ENSG00000058866.14	ENSG00000058866	DGKG	0.0587212338120898	0.92887029246291	0.982127987566658	0.326649130608099	0.878607133766932	Junction	Caudate
chr3:3174262-3179620(-)	ENSG00000113851.13	ENSG00000113851	CRBN	-0.0588005394229763	0.445929071277188	-0.982104869582402	0.326660503756477	0.878622828580039	Junction	Caudate
chr5:96754742-96757443(+)	ENSG00000153113.23	ENSG00000153113	CAST	-0.036918382783956	2.23312212031248	-0.982086413789455	0.326669583473585	0.878632354294892	Junction	Caudate
chr19:13453016-13455106(-)	ENSG00000141837.19	ENSG00000141837	CACNA1A	0.0486214950827246	2.22234091245767	0.982049509779004	0.326687739674496	0.87866629199062	Junction	Caudate
chr8:144754322-144754695(-)	ENSG00000198169.8	ENSG00000198169	ZNF251	0.056197774973722	0.249270633142402	0.982024717425602	0.326699937497497	0.878684203027411	Junction	Caudate
chr9:19896620-19897015(+)				-0.129906940365041	-1.72579332530316	-0.981998475985254	0.326712848593961	0.87869404233553	Junction	Caudate
chr11:122028846-122033313(-)	ENSG00000255248.7	ENSG00000255248	MIR100HG	0.0634944664101193	1.13840192916414	0.981994768089853	0.326714672948822	0.87869404233553	Junction	Caudate
chr21:46509377-46511416(+)	ENSG00000160305.17	ENSG00000160305	DIP2A	0.0395210407267986	1.49229143211884	0.981967192108761	0.326728241062948	0.878706725930404	Junction	Caudate
chr12:109085074-109085666(+)	ENSG00000135093.12	ENSG00000135093	USP30	-0.0476745752682965	1.06636661439123	-0.981962669701342	0.326730466242423	0.878706725930404	Junction	Caudate
chr7:140739947-140749286(-)	ENSG00000157764.12	ENSG00000157764	BRAF	0.0308935596562344	2.6124612711508	0.981950299001117	0.326736553101481	0.878708200256814	Junction	Caudate
chr18:23530298-23530386(+)	ENSG00000141452.9	ENSG00000141452	C18orf8	-0.047672046328555	0.829741493122722	-0.981901669038626	0.326760481625204	0.878757656159861	Junction	Caudate
chr17:42217283-42217376(-)	ENSG00000173757.9	ENSG00000173757	STAT5B	0.0269698773552763	2.35748214939024	0.981873048554062	0.326774564957483	0.878780614861495	Junction	Caudate
chr8:4420066-4637341(-)	ENSG00000183117.18	ENSG00000183117	CSMD1	-0.0615393932065242	1.38829755287164	-0.981850155416295	0.326785830309054	0.878780614861495	Junction	Caudate
chr19:2202780-2206728(+)	ENSG00000104885.17	ENSG00000104885	DOT1L	0.0637750160450546	-0.0775090122032076	0.981843918545003	0.326788899418818	0.878780614861495	Junction	Caudate
chr17:64502070-64502161(-)	ENSG00000108654.12	ENSG00000108654	DDX5	-0.0233315354201657	4.95802384191935	-0.981839293990301	0.326791175133839	0.878780614861495	Junction	Caudate
chr2:171360514-171392042(-)	ENSG00000123600.18	ENSG00000123600	METTL8	-0.0540565891990865	0.450311285545824	-0.981743325806689	0.326838402821069	0.878797893295591	Junction	Caudate
chr7:77953895-77954857(+)	ENSG00000006576.16	ENSG00000006576	PHTF2	-0.0633107862904534	-0.316049183678851	-0.981722299942823	0.326848750625104	0.878797893295591	Junction	Caudate
chr7:71677307-71710760(+)	ENSG00000185274.11	ENSG00000185274	WBSCR17	0.0535694551864426	2.91208326164866	0.981721728932241	0.326849031648909	0.878797893295591	Junction	Caudate
chr8:112351245-112352415(-)	ENSG00000164796.17	ENSG00000164796	CSMD3	-0.0539997060951762	0.620873783408058	-0.98172141007409	0.326849188575545	0.878797893295591	Junction	Caudate
chr20:21136553-21145564(+)	ENSG00000088970.15	ENSG00000088970	KIZ	-0.0347016848143276	2.28340088953304	-0.981718265204825	0.326850736331473	0.878797893295591	Junction	Caudate
chr12:2493387-2504435(+)	ENSG00000151067.21	ENSG00000151067	CACNA1C	0.0552080059620929	0.727643725900288	0.98171784092808	0.326850945140788	0.878797893295591	Junction	Caudate
chr14:69767252-69768137(+)	ENSG00000100650.15	ENSG00000100650	SRSF5	-0.0469110950370391	3.40846903922289	-0.981715258856248	0.326852215918537	0.878797893295591	Junction	Caudate
chr19:9973810-9973918(-)	ENSG00000080573.6	ENSG00000080573	COL5A3	0.0805415425500342	1.51583705198266	0.981706635897028	0.326856459768319	0.878797893295591	Junction	Caudate
chr19:57194002-57205396(+)	ENSG00000083844.10	ENSG00000083844	ZNF264	0.0370921268305802	1.41688728007745	0.981673793642962	0.326872623642724	0.878797893295591	Junction	Caudate
chr13:77146218-77150733(-)	ENSG00000005810.17	ENSG00000005810	MYCBP2	0.0380218629988967	3.26878473352887	0.981650056230276	0.326884306738936	0.878797893295591	Junction	Caudate
chr6:142776192-142783520(-)	ENSG00000010818.8	ENSG00000010818	HIVEP2	0.042681434254909	2.78738902966138	0.981625768383404	0.326896261030037	0.878797893295591	Junction	Caudate
chr9:89389092-89391263(-)	ENSG00000187764.11	ENSG00000187764	SEMA4D	0.185331111867	-2.20521523611593	0.981617771249098	0.326900197220306	0.878797893295591	Junction	Caudate
chr11:117161262-117163769(+)	ENSG00000168092.13	ENSG00000168092	PAFAH1B2	0.0201575264270942	4.3692948827757	0.98160075839838	0.32690857104985	0.878797893295591	Junction	Caudate
chr17:7830843-7831085(+)	ENSG00000183914.14	ENSG00000183914	DNAH2	-0.115763841365479	-1.49070962467991	-0.981582923671008	0.326917349562282	0.878797893295591	Junction	Caudate
chr22:29570533-29580984(-)	ENSG00000184117.11	ENSG00000184117	NIPSNAP1	0.0485544977107019	1.7849517063585	0.98156686527971	0.326925253867736	0.878797893295591	Junction	Caudate
chr17:41817204-41818088(+)	ENSG00000141756.18	ENSG00000141756	FKBP10	-0.051147065806214	0.547430797041467	-0.98156188205763	0.326927706748322	0.878797893295591	Junction	Caudate
chr9:131509997-131510259(+)	ENSG00000130714.15	ENSG00000130714	POMT1	-0.055762898578814	0.300609930927069	-0.98155935592943	0.326928950183505	0.878797893295591	Junction	Caudate
chr16:28844552-28844697(-)	ENSG00000178952.9	ENSG00000178952	TUFM	-0.0230411845310407	3.73659837719436	-0.981546202790974	0.326935424597982	0.878797893295591	Junction	Caudate
chr11:8621820-8622815(-)	ENSG00000166436.15	ENSG00000166436	TRIM66	0.0705033872263828	0.163603809255352	0.981531130848816	0.326942843614568	0.878797893295591	Junction	Caudate
chr1:180430263-180492268(-)	ENSG00000230124.6	ENSG00000230124	ACBD6	-0.0292739082468257	2.78160322698668	-0.981530779136163	0.326943016743003	0.878797893295591	Junction	Caudate
chr15:29124762-29126266(-)	ENSG00000104059.4	ENSG00000104059	FAM189A1	0.0622382048254022	1.55279179862247	0.981508199293107	0.326954131659847	0.878797893295591	Junction	Caudate
chr15:91260410-91266581(+)	ENSG00000185518.11	ENSG00000185518	SV2B	-0.0404137977296234	3.09360625861343	-0.981499104312751	0.326958608729137	0.878797893295591	Junction	Caudate
chr19:5246046-5258016(-)	ENSG00000105426.15	ENSG00000105426	PTPRS	-0.0305153629274004	3.11526442355883	-0.98149680989549	0.326959738178798	0.878797893295591	Junction	Caudate
chr8:3052648-3087096(-)	ENSG00000183117.18	ENSG00000183117	CSMD1	0.0543740805758488	1.12312611482565	0.981462210258951	0.326976770501571	0.878797893295591	Junction	Caudate
chrX:53595404-53600117(-)	ENSG00000086758.15	ENSG00000086758	HUWE1	0.0190248490140145	3.64754508553491	0.981444418091779	0.326985529256188	0.878797893295591	Junction	Caudate
chr4:94875901-94996039(+)	ENSG00000138696.10	ENSG00000138696	BMPR1B	-0.122512213776407	-0.646585825295061	-0.981442075633778	0.326986682416305	0.878797893295591	Junction	Caudate
chr22:19357052-19359335(-)	ENSG00000100084.14	ENSG00000100084	HIRA	0.0412520395343425	1.72143708772634	0.981408829650396	0.327003049246213	0.878797893295591	Junction	Caudate
chr1:1734836-1738320(-)	ENSG00000215790.6	ENSG00000215790	SLC35E2	-0.108262125807332	-0.327173905845737	-0.981405997439865	0.327004443553857	0.878797893295591	Junction	Caudate
chr11:86302479-86337378(+)	ENSG00000149196.15	ENSG00000149196	HIKESHI	0.0809503286794165	-0.583459214917056	0.981380940115144	0.327016779535662	0.878797893295591	Junction	Caudate
chr19:54157026-54158281(-)	ENSG00000105617.3	ENSG00000105617	LENG1	0.0430758210537089	1.15723588262458	0.981370995513868	0.327021675450489	0.878797893295591	Junction	Caudate
chr1:165669451-165679441(-)	ENSG00000143149.12	ENSG00000143149	ALDH9A1	-0.0342049690985226	2.82853624827949	-0.981369712628612	0.327022307042584	0.878797893295591	Junction	Caudate
chr11:20083180-20090864(+)	ENSG00000166833.19	ENSG00000166833	NAV2	0.0492718018978891	1.34234467160835	0.981367897648591	0.327023200597772	0.878797893295591	Junction	Caudate
chr1:76314000-76412007(+)	ENSG00000184005.10	ENSG00000184005	ST6GALNAC3	0.0575415903078686	0.895133945636271	0.98135321700391	0.327030428265434	0.878797893295591	Junction	Caudate
chr8:63027266-63030166(-)	ENSG00000137563.11	ENSG00000137563	GGH	-0.0482251820661984	1.05944465024743	-0.981352204602575	0.327030926701089	0.878797893295591	Junction	Caudate
chr12:106851595-106860267(+)	ENSG00000111785.18	ENSG00000111785	RIC8B	0.0419816239831667	4.26650220057642	0.981332952538828	0.327040405165891	0.878797893295591	Junction	Caudate
chr3:132691287-132692653(-)	ENSG00000274810.3	ENSG00000274810	NPHP3-ACAD11	0.0461114360801227	1.55927204781514	0.981318473371081	0.327047533884939	0.878797893295591	Junction	Caudate
chr9:27560300-27561584(-)	ENSG00000147894.14	ENSG00000147894	C9orf72	0.0485513947083462	0.829927887005843	0.981311942330915	0.327050749430973	0.878797893295591	Junction	Caudate
chr15:65702512-65702872(-)	ENSG00000174485.15	ENSG00000174485	DENND4A	-0.032297634380788	2.4807782850941	-0.981311739946679	0.327050849074822	0.878797893295591	Junction	Caudate
chr17:74785604-74788788(+)	ENSG00000109066.13	ENSG00000109066	TMEM104	-0.0839850469495003	-0.780418040346749	-0.981304156482148	0.327054582806727	0.878797893295591	Junction	Caudate
chr16:23623131-23624008(-)	ENSG00000083093.9	ENSG00000083093	PALB2	0.0498019782394477	0.34606054817215	0.981280322663544	0.327066317609529	0.878797893295591	Junction	Caudate
chr22:40280144-40281118(+)	ENSG00000100354.20	ENSG00000100354	TNRC6B	-0.0676421574043821	0.0539173441760318	-0.981269940189472	0.327071429603266	0.878797893295591	Junction	Caudate
chr5:78216238-78225541(-)	ENSG00000132842.13	ENSG00000132842	AP3B1	0.0352949164965803	1.98078012691067	0.981250066110737	0.327081215100793	0.878797893295591	Junction	Caudate
chr2:138551055-138552553(+)	ENSG00000144228.8	ENSG00000144228	SPOPL	0.0408457299375202	1.49817577544826	0.981224856023588	0.327093628189522	0.878797893295591	Junction	Caudate
chr7:101206905-101207577(-)	ENSG00000106397.11	ENSG00000106397	PLOD3	0.0736805785021499	0.742544627474315	0.981165011307071	0.327123096107412	0.878797893295591	Junction	Caudate
chr3:155485711-155488027(-)	ENSG00000114805.16	ENSG00000114805	PLCH1	-0.0828793871396075	-0.670256005683608	-0.981157490363888	0.327126799589931	0.878797893295591	Junction	Caudate
chr2:215425286-215428179(-)	ENSG00000115414.18	ENSG00000115414	FN1	-0.0545242570473878	2.9095111135019	-0.981152845189387	0.327129086992565	0.878797893295591	Junction	Caudate
chrX:134772284-134781820(-)	ENSG00000156504.16	ENSG00000156504	FAM122B	0.0666846923231744	-0.156120080999312	0.981142603780744	0.32713413016074	0.878797893295591	Junction	Caudate
chr3:11017975-11018597(+)	ENSG00000157103.10	ENSG00000157103	SLC6A1	-0.0376528136692585	4.34464734693254	-0.981132500111198	0.327139105551831	0.878797893295591	Junction	Caudate
chr21:45478354-45479901(+)	ENSG00000182871.14	ENSG00000182871	COL18A1	0.0807385026384271	0.414220206152468	0.981130825318939	0.327139930281361	0.878797893295591	Junction	Caudate
chr12:109469729-109477259(-)	ENSG00000110906.12	ENSG00000110906	KCTD10	-0.0413968940444892	1.63517676908842	-0.981123645595165	0.327143465857732	0.878797893295591	Junction	Caudate
chr3:38009812-38009903(-)	ENSG00000187091.13	ENSG00000187091	PLCD1	-0.0522599429036171	1.35546079581144	-0.98112197863089	0.327144286739603	0.878797893295591	Junction	Caudate
chr5:95530230-95536816(-)	ENSG00000198677.10	ENSG00000198677	TTC37	0.026761212425843	3.06131059343852	0.981118105425601	0.327146194070607	0.878797893295591	Junction	Caudate
chr6:132475663-132503445(-)	ENSG00000079950.13	ENSG00000079950	STX7	0.0304088588325097	3.18142565181484	0.981107032414812	0.327151646932018	0.878797893295591	Junction	Caudate
chr2:53890209-53892807(-)	ENSG00000068878.14	ENSG00000068878	PSME4	0.0318512705321647	2.56196989601821	0.981098325147664	0.327155934833716	0.878797893295591	Junction	Caudate
chr8:18802353-18804521(-)	ENSG00000156011.16	ENSG00000156011	PSD3	0.147829075663548	-1.69351853322313	0.981097264876591	0.327156456967682	0.878797893295591	Junction	Caudate
chr8:47943884-47943973(-)	ENSG00000253729.7	ENSG00000253729	PRKDC	0.0272585905563219	2.92101345239697	0.98109284294088	0.327158634570273	0.878797893295591	Junction	Caudate
chr16:66940696-66941123(+)	ENSG00000172831.11	ENSG00000172831	CES2	-0.0346227114946367	1.89727059673119	-0.981088103439718	0.327160968569922	0.878797893295591	Junction	Caudate
chr17:56153531-56227916(+)	ENSG00000153930.11	ENSG00000153930	ANKFN1	-0.0964215756757545	-0.876229264137374	-0.981079371167577	0.327165268865274	0.878797893295591	Junction	Caudate
chr11:107630729-107631579(+)	ENSG00000110675.12	ENSG00000110675	ELMOD1	0.0579358298463544	4.60344613511063	0.981069420530875	0.327170169201437	0.878797893295591	Junction	Caudate
chr19:54200962-54201159(+)	ENSG00000170889.13	ENSG00000170889	RPS9	-0.311077444868381	-1.3842990213114	-0.981058126230731	0.327175731302228	0.878797893295591	Junction	Caudate
chr1:12244618-12249222(+)	ENSG00000048707.13	ENSG00000048707	VPS13D	0.0299554554988098	1.87897985077974	0.981003514313832	0.327202626887032	0.878797893295591	Junction	Caudate
chr16:75235987-75236881(-)	ENSG00000050820.16	ENSG00000050820	BCAR1	-0.0442209698576295	1.71008211634951	-0.980999649357169	0.327204530377287	0.878797893295591	Junction	Caudate
chr3:71493556-71550316(-)	ENSG00000114861.18	ENSG00000114861	FOXP1	-0.120299904850457	-1.30665371315496	-0.980992684400343	0.327207960635125	0.878797893295591	Junction	Caudate
chr11:65884490-65884569(-)	ENSG00000172500.12	ENSG00000172500	FIBP	0.0305499502135382	3.09421370683228	0.980990024482287	0.327209270657292	0.878797893295591	Junction	Caudate
chr5:153770416-153795475(+)	ENSG00000155511.17	ENSG00000155511	GRIA1	0.0868113216262099	-0.0771331069751048	0.980988053135756	0.327210241556947	0.878797893295591	Junction	Caudate
chr6:125253756-125262833(+)	ENSG00000111907.20	ENSG00000111907	TPD52L1	-0.0516582394489438	1.96960938790908	-0.980968512670334	0.327219865451596	0.878797893295591	Junction	Caudate
chr1:46192224-46192307(-)	ENSG00000085998.13	ENSG00000085998	POMGNT1	0.0242659378536849	3.54018947067258	0.980964856408114	0.327221666221539	0.878797893295591	Junction	Caudate
chr1:51669513-51714002(+)	ENSG00000117859.18	ENSG00000117859	OSBPL9	-0.0417109682038805	1.78780171335788	-0.980963713323423	0.327222229211083	0.878797893295591	Junction	Caudate
chr12:42160827-42161612(-)	ENSG00000015153.14	ENSG00000015153	YAF2	-0.0325908420499222	1.98107320293311	-0.980959179621507	0.327224462146143	0.878797893295591	Junction	Caudate
chr3:77565121-77568312(+)	ENSG00000185008.17	ENSG00000185008	ROBO2	-0.0465828079833251	3.6256560423377	-0.980949178134124	0.327229388105428	0.878797893295591	Junction	Caudate
chr11:108267343-108268409(+)	ENSG00000149311.17	ENSG00000149311	ATM	0.038286985529161	1.99303777539368	0.980947618095371	0.32723015646424	0.878797893295591	Junction	Caudate
chr15:42945471-42950261(-)	ENSG00000159459.11	ENSG00000159459	UBR1	0.0363311321063361	1.38084518613022	0.98094498859272	0.327231451563917	0.878797893295591	Junction	Caudate
chr12:118082430-118095532(-)	ENSG00000176834.13	ENSG00000176834	VSIG10	-0.0820973124876539	-0.928593016013856	-0.980940393703849	0.327233714676364	0.878797893295591	Junction	Caudate
chr17:40645848-40647772(-)	ENSG00000073584.18	ENSG00000073584	SMARCE1	0.0394280385582464	2.12517593548788	0.980936033976442	0.327235861974585	0.878797893295591	Junction	Caudate
chr9:137464457-137467316(-)	ENSG00000130653.15	ENSG00000130653	PNPLA7	-0.0717943151775666	-0.177980817040307	-0.980933749045959	0.327236987375946	0.878797893295591	Junction	Caudate
chr22:50519321-50520964(+)	ENSG00000025770.18	ENSG00000025770	NCAPH2	-0.042572885146858	1.3397874852508	-0.980928739640628	0.327239454677155	0.878797893295591	Junction	Caudate
chr5:131453178-131455800(-)	ENSG00000158987.20	ENSG00000158987	RAPGEF6	0.0393462252352849	1.22587357536588	0.980913956605679	0.327246735891532	0.878797893295591	Junction	Caudate
chr15:85116120-85117640(+)	ENSG00000073417.14	ENSG00000073417	PDE8A	0.0462677509127266	3.55669648291636	0.980906471714132	0.327250422529316	0.878797893295591	Junction	Caudate
chr19:5623395-5626404(+)	ENSG00000160633.12	ENSG00000160633	SAFB	-0.039205927564214	2.55985403062406	-0.980900466192438	0.327253380532055	0.878797893295591	Junction	Caudate
chr2:191033627-191033910(-)	ENSG00000138378.17	ENSG00000138378	STAT4	0.0737876510253613	0.193261905401788	0.980896573294529	0.327255297977229	0.878797893295591	Junction	Caudate
chr17:7240795-7240840(-)				0.068095035056492	0.919225180962918	0.980889746214126	0.327258660670395	0.878797893295591	Junction	Caudate
chr7:98232973-98233420(-)	ENSG00000205356.9	ENSG00000205356	TECPR1	-0.0482723719394826	0.727323804649522	-0.980885906531082	0.32726055192445	0.878797893295591	Junction	Caudate
chr4:169120990-169122099(-)	ENSG00000154447.14	ENSG00000154447	SH3RF1	0.0427433154670468	1.09717982072084	0.980883090932584	0.327261938765341	0.878797893295591	Junction	Caudate
chr17:18253459-18253543(-)	ENSG00000177731.15	ENSG00000177731	FLII	0.0430669261950764	1.31945133204812	0.980880843342871	0.327263045832654	0.878797893295591	Junction	Caudate
chr14:73259546-73260708(+)	ENSG00000100767.15	ENSG00000100767	PAPLN	-0.081328914047234	-0.301406475993912	-0.980869732460004	0.327268518617905	0.878797893295591	Junction	Caudate
chr1:62477826-62487397(-)	ENSG00000116641.17	ENSG00000116641	DOCK7	0.0428088524343046	1.3305061479295	0.980858657612113	0.327273973713101	0.878797893295591	Junction	Caudate
chr2:182953332-182956461(-)	ENSG00000061676.14	ENSG00000061676	NCKAP1	-0.0295884963755213	5.24922971351575	-0.9807972617074	0.327304216332502	0.878864225867435	Junction	Caudate
chr16:89722835-89723136(+)	ENSG00000158805.11	ENSG00000158805	ZNF276	0.0531943599804067	0.683910430284715	0.980746998945522	0.327328976303557	0.878894073494876	Junction	Caudate
chr17:28571189-28571462(-)	ENSG00000087111.20	ENSG00000087111	PIGS	-0.0674473082055325	-0.3445061936079	-0.980723124702214	0.327340737437327	0.878894073494876	Junction	Caudate
chr2:130345934-130346017(+)	ENSG00000136718.9	ENSG00000136718	IMP4	-0.0276862012023629	3.14722931243103	-0.980722370978059	0.327341108747847	0.878894073494876	Junction	Caudate
chr7:131414711-131429032(+)	ENSG00000128585.17	ENSG00000128585	MKLN1	-0.0260337300792047	3.37381809059625	-0.980721312782254	0.327341630052067	0.878894073494876	Junction	Caudate
chr10:15078606-15078691(-)				0.0840230826653571	0.287796187458233	0.980718468483173	0.327343031255838	0.878894073494876	Junction	Caudate
chr17:537177-551871(-)	ENSG00000141252.19	ENSG00000141252	VPS53	0.0359201752109425	2.37871165195525	0.980670001314204	0.327366908522933	0.878926450393507	Junction	Caudate
chr20:20620631-20629362(-)	ENSG00000188559.13	ENSG00000188559	RALGAPA2	0.0543812738113874	0.175558992856215	0.980669406123569	0.327367201749626	0.878926450393507	Junction	Caudate
chr4:2948409-2949933(-)	ENSG00000087269.15	ENSG00000087269	NOP14	-0.0491529164453086	0.829525823436168	-0.98065828321521	0.327372681594551	0.878926450393507	Junction	Caudate
chr4:94618192-94640275(+)	ENSG00000163110.14	ENSG00000163110	PDLIM5	-0.0336673033854942	3.18749660773061	-0.980649010162392	0.327377250129868	0.878926450393507	Junction	Caudate
chr4:55115043-55115280(-)	ENSG00000128052.8	ENSG00000128052	KDR	-0.0730345378951099	-0.0358382387700408	-0.980618247552543	0.327392406177335	0.878945795346872	Junction	Caudate
chr21:46098174-46111449(+)	ENSG00000142173.14	ENSG00000142173	COL6A2	-0.103029719437209	-0.416640371617918	-0.980588129602009	0.327407245058608	0.878945795346872	Junction	Caudate
chr15:66332021-66332735(+)	ENSG00000166938.12	ENSG00000166938	DIS3L	0.0387493350388549	1.52246155836753	0.980579317521008	0.327411586785637	0.878945795346872	Junction	Caudate
chr16:19872847-19884726(-)	ENSG00000167191.11	ENSG00000167191	GPRC5B	0.0474392506684891	4.18653997219461	0.980548992235974	0.327426528390962	0.878945795346872	Junction	Caudate
chr3:14900454-14901002(+)	ENSG00000154783.10	ENSG00000154783	FGD5	-0.0974441265959164	-1.42508145313905	-0.980516135256705	0.327442717891742	0.878945795346872	Junction	Caudate
chr19:46003502-46006558(+)	ENSG00000104983.8	ENSG00000104983	CCDC61	0.0624950575570575	-0.167843869152487	0.980515519150467	0.327443021468526	0.878945795346872	Junction	Caudate
chr8:67137604-67154023(+)	ENSG00000104218.14	ENSG00000104218	CSPP1	0.114320843132114	-1.14184485552339	0.980511600592242	0.327444952281556	0.878945795346872	Junction	Caudate
chr10:103603790-103605797(-)	ENSG00000107957.16	ENSG00000107957	SH3PXD2A	0.0470472307062397	1.87166431696512	0.980505249762786	0.327448081576899	0.878945795346872	Junction	Caudate
chr14:99604616-99624761(+)	ENSG00000247970.2	ENSG00000247970	RP11-543C4.1	0.0512952697315574	0.821880475685923	0.980485646525554	0.327457740960767	0.878945795346872	Junction	Caudate
chr3:23208876-23217261(+)	ENSG00000182247.9	ENSG00000182247	UBE2E2	0.0303830936701765	2.67607085285906	0.980454904636458	0.327472889226025	0.878945795346872	Junction	Caudate
chr12:48088961-48096342(-)	ENSG00000079387.13	ENSG00000079387	SENP1	0.0526152744067084	0.588887267678624	0.980454879305154	0.327472901708378	0.878945795346872	Junction	Caudate
chr5:176121815-176123996(+)	ENSG00000182230.11	ENSG00000182230	FAM153B	0.0738819444923368	0.568702045189018	0.980436153448722	0.327482129219619	0.878945795346872	Junction	Caudate
chr11:68576044-68587926(+)	ENSG00000110075.14	ENSG00000110075	PPP6R3	-0.0443699607798742	0.522043621650327	-0.980433450334006	0.327483461243261	0.878945795346872	Junction	Caudate
chr8:124495543-124504270(-)	ENSG00000147687.17	ENSG00000147687	TATDN1	0.0505183859198155	1.04662288682639	0.980418358288908	0.32749089826994	0.878945795346872	Junction	Caudate
chr7:66584467-66592256(-)				0.125894853813831	-1.46639861083671	0.980416281638316	0.327491921606125	0.878945795346872	Junction	Caudate
chr15:82664944-82665456(-)	ENSG00000103723.12	ENSG00000103723	AP3B2	0.0494559130643824	1.95545381506594	0.980409829852398	0.327495100943861	0.878945795346872	Junction	Caudate
chr19:49594616-49594696(+)	ENSG00000126464.13	ENSG00000126464	PRR12	-0.0607100580210588	0.428176975348614	-0.980394878769122	0.327502468677793	0.878945795346872	Junction	Caudate
chr10:27208446-27210813(-)	ENSG00000107897.18	ENSG00000107897	ACBD5	0.0291474455703638	3.38156902839302	0.98039464428106	0.327502584231863	0.878945795346872	Junction	Caudate
chr11:102114395-102162455(+)	ENSG00000137693.13	ENSG00000137693	YAP1	-0.0496771855106332	1.73151275494825	-0.980386017255702	0.327506835587809	0.878945795346872	Junction	Caudate
chr20:35069413-35078045(-)	ENSG00000100991.11	ENSG00000100991	TRPC4AP	0.0368060840473004	2.8324779756148	0.980382796880077	0.3275084225824	0.878945795346872	Junction	Caudate
chr18:36693424-36709094(+)	ENSG00000134775.15	ENSG00000134775	FHOD3	-0.0597890303832616	0.173122801830516	-0.980376297697474	0.327511625381697	0.878945795346872	Junction	Caudate
chr7:74043154-74044918(-)				0.160190916246376	-1.33443073177427	0.980366776061386	0.327516317683905	0.878945795346872	Junction	Caudate
chr4:94234123-94236951(+)	ENSG00000163104.17	ENSG00000163104	SMARCAD1	-0.0334096114970276	1.61968210322988	-0.980366098287376	0.32751665169545	0.878945795346872	Junction	Caudate
chr12:109166994-109167895(+)	ENSG00000076555.15	ENSG00000076555	ACACB	-0.0602350838722913	0.398723757378175	-0.980351243532775	0.327523972273179	0.878945795346872	Junction	Caudate
chr2:66435869-66437736(+)	ENSG00000143995.19	ENSG00000143995	MEIS1	0.0630808299136041	0.289452994122921	0.980344530635948	0.327527280493606	0.878945795346872	Junction	Caudate
chr14:105469993-105470064(+)	ENSG00000182979.17	ENSG00000182979	MTA1	-0.0475777569574969	1.14207825666209	-0.980339603812856	0.327529708522847	0.878945795346872	Junction	Caudate
chr20:45801459-45801998(+)	ENSG00000101457.12	ENSG00000101457	DNTTIP1	-0.0400266363007049	0.791442942465182	-0.980311216487978	0.327543698548315	0.878945795346872	Junction	Caudate
chr16:31329304-31329797(+)	ENSG00000169896.16	ENSG00000169896	ITGAM	0.105734450026207	-1.08421630094851	0.980298999699619	0.32754971942499	0.878945795346872	Junction	Caudate
chr16:74462631-74463355(-)	ENSG00000090863.11	ENSG00000090863	GLG1	-0.0246066198552461	4.1674768016437	-0.980253396037402	0.327572195201808	0.878945795346872	Junction	Caudate
chr4:102612111-102612433(+)	ENSG00000109320.11	ENSG00000109320	NFKB1	-0.0534242629001773	0.794867752406572	-0.980240670464859	0.32757846718288	0.878945795346872	Junction	Caudate
chr5:141576295-141576755(-)	ENSG00000131504.15	ENSG00000131504	DIAPH1	0.0478878032577746	1.87822348973869	0.980235176578283	0.327581174947912	0.878945795346872	Junction	Caudate
chr4:75787203-75790149(+)	ENSG00000138768.14	ENSG00000138768	USO1	0.0256288530860008	2.87221615157622	0.980228173670769	0.327584626483356	0.878945795346872	Junction	Caudate
chr22:29125417-29137341(+)	ENSG00000183762.12	ENSG00000183762	KREMEN1	0.0412925852011641	2.02736363486745	0.980227776045571	0.327584822462303	0.878945795346872	Junction	Caudate
chrX:2828976-2830060(+)	ENSG00000056998.18	ENSG00000056998	GYG2	0.145426453940626	-1.98597169790115	0.980218066623653	0.327589608003368	0.878945795346872	Junction	Caudate
chr4:67635559-67638942(-)	ENSG00000033178.12	ENSG00000033178	UBA6	-0.0349878503231594	1.9755133631554	-0.980207266183736	0.327594931334539	0.878945795346872	Junction	Caudate
chr4:88113548-88114956(-)	ENSG00000118777.10	ENSG00000118777	ABCG2	-0.0893020008837028	-0.352489990852798	-0.980193751591444	0.32760159249912	0.878945795346872	Junction	Caudate
chr1:61769423-61771430(+)	ENSG00000132849.19	ENSG00000132849	PATJ	-0.0562158757088226	0.770721525064598	-0.9801732197913	0.327611712521927	0.878945795346872	Junction	Caudate
chr19:41894662-41895348(+)	ENSG00000076928.17	ENSG00000076928	ARHGEF1	0.0681459103724089	0.381440226749796	0.980169874849399	0.327613361246551	0.878945795346872	Junction	Caudate
chr15:43596078-43596206(+)	ENSG00000237289.9	ENSG00000237289	CKMT1B	0.0693913400242057	2.58851920526829	0.980169054780765	0.327613765459883	0.878945795346872	Junction	Caudate
chr8:10898917-10924633(-)	ENSG00000171044.10	ENSG00000171044	XKR6	0.0893818813855136	-0.230080830787331	0.98015400240642	0.32762118486049	0.878945795346872	Junction	Caudate
chr5:53100535-53101358(-)	ENSG00000164172.18	ENSG00000164172	MOCS2	0.0330212389941521	3.09053272918943	0.980141857744682	0.327627171112873	0.878945795346872	Junction	Caudate
chr19:46390133-46390283(+)	ENSG00000011485.14	ENSG00000011485	PPP5C	-0.0291811497038253	2.5525961304518	-0.980140495032319	0.327627842814919	0.878945795346872	Junction	Caudate
chr19:35097543-35099204(-)	ENSG00000227392.1	ENSG00000227392	HPN-AS1	-0.14072043401858	-1.09130804102601	-0.980132168007942	0.327631947353797	0.878945795346872	Junction	Caudate
chr7:149550947-149551573(-)	ENSG00000133624.13	ENSG00000133624	ZNF767P	-0.0477003215752721	0.548448606293497	-0.980123196426191	0.327636369643997	0.878945795346872	Junction	Caudate
chr5:151062213-151063612(-)	ENSG00000145901.14	ENSG00000145901	TNIP1	-0.0336699941238654	2.03981332809728	-0.980115277364573	0.327640273156162	0.878945795346872	Junction	Caudate
chr8:144260375-144260676(+)	ENSG00000179832.17	ENSG00000179832	MROH1	-0.0979446040279954	-1.33922585042235	-0.980114874608697	0.327640471685855	0.878945795346872	Junction	Caudate
chr13:100309909-100330560(+)	ENSG00000175198.15	ENSG00000175198	PCCA	-0.0342410501352391	3.41810609889004	-0.980081856020514	0.327656747742758	0.878945795346872	Junction	Caudate
chr1:70181210-70184784(-)	ENSG00000066557.5	ENSG00000066557	LRRC40	-0.0386232829915974	1.71788654877389	-0.980078775093196	0.327658266470187	0.878945795346872	Junction	Caudate
chr4:108746852-108748004(-)	ENSG00000164089.8	ENSG00000164089	ETNPPL	-0.0577223342903794	4.64017606729963	-0.980068550454507	0.327663306686616	0.878945795346872	Junction	Caudate
chr11:73924698-73927284(+)	ENSG00000175575.12	ENSG00000175575	PAAF1	0.0348321987496662	2.90009976075425	0.98006147757361	0.327666793279521	0.878945795346872	Junction	Caudate
chr17:7247183-7247276(-)	ENSG00000175826.11	ENSG00000175826	CTDNEP1	-0.0313808301776009	2.4972942650458	-0.980056662953712	0.3276691666713	0.878945795346872	Junction	Caudate
chr16:70043004-70065755(-)	ENSG00000196696.12	ENSG00000196696	PDXDC2P	-0.0612260250136736	1.05365281607869	-0.980033865377463	0.32768040500649	0.878945795346872	Junction	Caudate
chr17:7241680-7242240(-)	ENSG00000170296.9	ENSG00000170296	GABARAP	0.0227987478729393	5.03376889990314	0.98001636806822	0.327689030682624	0.878945795346872	Junction	Caudate
chr16:83961073-83965061(+)	ENSG00000140961.12	ENSG00000140961	OSGIN1	-0.109562802398353	-1.17104529943367	-0.979995449565149	0.327699343104213	0.878945795346872	Junction	Caudate
chr1:160217709-160218323(-)	ENSG00000132716.18	ENSG00000132716	DCAF8	0.0289575670060966	3.265155314052	0.979991433795804	0.327701322825821	0.878945795346872	Junction	Caudate
chr6:31271869-31271998(-)	ENSG00000204525.15	ENSG00000204525	HLA-C	-0.212004579689248	1.39926661309753	-0.979974348955503	0.327709745515057	0.878945795346872	Junction	Caudate
chr22:41254495-41256020(-)	ENSG00000100401.19	ENSG00000100401	RANGAP1	0.0338645766896708	3.73433553993829	0.979967273965936	0.327713233469462	0.878945795346872	Junction	Caudate
chr9:37525173-37529123(-)	ENSG00000147912.12	ENSG00000147912	FBXO10	0.0460746357026155	0.922514225533727	0.979963675072543	0.327715007725325	0.878945795346872	Junction	Caudate
chr9:138120373-138120630(+)	ENSG00000148408.12	ENSG00000148408	CACNA1B	-0.091759372667229	-0.20687307962887	-0.979961373149979	0.327716142577339	0.878945795346872	Junction	Caudate
chr15:24920125-24950574(+)	ENSG00000128739.21	ENSG00000128739	SNRPN	-0.137365054826974	-0.0835444951914246	-0.979951192416613	0.327721161728121	0.878945795346872	Junction	Caudate
chr1:218305126-218307430(+)	ENSG00000067533.5	ENSG00000067533	RRP15	0.0401974734476013	1.38548077633938	0.979947127406766	0.327723165811624	0.878945795346872	Junction	Caudate
chr14:22601756-22603389(+)	ENSG00000100439.10	ENSG00000100439	ABHD4	-0.0554567290037675	1.01652186400637	-0.979918804170051	0.327737129623385	0.878945795346872	Junction	Caudate
chr17:51202078-51202700(-)	ENSG00000011258.15	ENSG00000011258	MBTD1	0.0445271174091355	0.909451053559114	0.979915411445708	0.327738802317111	0.878945795346872	Junction	Caudate
chr8:144058405-144058495(-)	ENSG00000178814.16	ENSG00000178814	OPLAH	0.130742395216026	-1.80421911318579	0.979885193699763	0.327753700629322	0.878945795346872	Junction	Caudate
chr15:83899732-83913091(+)	ENSG00000156218.12	ENSG00000156218	ADAMTSL3	0.12328202807623	-1.4040539599587	0.97986608221728	0.327763123427292	0.878945795346872	Junction	Caudate
chr17:42839013-42839111(+)	ENSG00000131467.10	ENSG00000131467	PSME3	-0.0257827365613178	2.66243323072771	-0.979859529512821	0.327766354238234	0.878945795346872	Junction	Caudate
chr10:90902345-90903191(+)	ENSG00000148688.13	ENSG00000148688	RPP30	0.0661892624217532	-0.475618558355941	0.979850653318159	0.327770730679108	0.878945795346872	Junction	Caudate
chr17:27610199-27611493(+)	ENSG00000141068.13	ENSG00000141068	KSR1	0.0460803888017733	1.56882501954354	0.979848486630515	0.32777179897831	0.878945795346872	Junction	Caudate
chr8:119806402-119819345(-)	ENSG00000064313.11	ENSG00000064313	TAF2	-0.0492015506959209	0.515987932432797	-0.979839308302244	0.327776324436928	0.878945795346872	Junction	Caudate
chr17:1013165-1050049(-)	ENSG00000159842.14	ENSG00000159842	ABR	-0.0309473799676035	5.01870443403117	-0.979822161494882	0.327784778936023	0.878945795346872	Junction	Caudate
chr19:52543348-52547511(+)	ENSG00000198482.10	ENSG00000198482	ZNF808	0.0653602146763297	-0.0888354884895807	0.979797714932152	0.327796832938273	0.878945795346872	Junction	Caudate
chr3:52576699-52579053(-)	ENSG00000163939.18	ENSG00000163939	PBRM1	-0.0364259276278937	1.32526770375918	-0.979786581266151	0.327802322772409	0.878945795346872	Junction	Caudate
chr3:36895759-36899108(-)	ENSG00000168016.13	ENSG00000168016	TRANK1	0.0594280871773667	0.433834299669994	0.979781524287628	0.3278048163081	0.878945795346872	Junction	Caudate
chr22:36767863-36775673(-)	ENSG00000100360.14	ENSG00000100360	IFT27	0.0319451701469961	2.30679097834711	0.979778443947196	0.32780633519322	0.878945795346872	Junction	Caudate
chr10:77843707-77853353(-)	ENSG00000151208.16	ENSG00000151208	DLG5	-0.0537723218001974	0.629239647258946	-0.979766768141597	0.327812092458039	0.878945795346872	Junction	Caudate
chr5:95509688-95512476(-)	ENSG00000198677.10	ENSG00000198677	TTC37	0.0306224050271766	2.24060701842549	0.979763005115009	0.327813947996338	0.878945795346872	Junction	Caudate
chr5:138441462-138444414(+)	ENSG00000132563.15	ENSG00000132563	REEP2	0.0356038548605587	3.29420598656046	0.979751594323263	0.327819574668915	0.878945795346872	Junction	Caudate
chr9:39953149-39960837(-)				-0.148557877828006	-1.53770394562949	-0.979746960764018	0.327821859499473	0.878945795346872	Junction	Caudate
chr3:63996484-63997620(+)	ENSG00000163635.17	ENSG00000163635	ATXN7	-0.0660855426920426	-0.260488860711092	-0.979746416318476	0.327822127968894	0.878945795346872	Junction	Caudate
chr7:75348786-75351835(-)	ENSG00000278416.1	ENSG00000278416	PMS2P2	0.105352566874602	0.350541548945273	0.979674374872195	0.327857653309207	0.87902618926716	Junction	Caudate
chr16:10773442-10774038(-)	ENSG00000166676.14	ENSG00000166676	TVP23A	0.0520520030512098	0.603823369200406	0.979652904042416	0.327868241568018	0.879039722255822	Junction	Caudate
chr15:65158752-65162603(-)	ENSG00000166855.9	ENSG00000166855	CLPX	-0.0316898449342078	2.56530763027769	-0.979616044834506	0.32788641906693	0.879060929674967	Junction	Caudate
chr1:185087641-185091578(+)	ENSG00000121481.10	ENSG00000121481	RNF2	-0.0387197346713533	0.911094140288766	-0.979614393668485	0.327887233371861	0.879060929674967	Junction	Caudate
chr7:154872694-154875905(+)	ENSG00000130226.16	ENSG00000130226	DPP6	0.0515066735864557	3.31827999217045	0.979590018777214	0.327899254481163	0.879066736783287	Junction	Caudate
chr1:179846829-179847534(-)	ENSG00000169905.12	ENSG00000169905	TOR1AIP2	-0.0369952423745789	1.33945412028052	-0.979587531334777	0.327900481244005	0.879066736783287	Junction	Caudate
chr14:95091110-95091202(-)	ENSG00000100697.14	ENSG00000100697	DICER1	0.0362200013620826	2.41771193920617	0.9795694923506	0.327909377843045	0.879071220778349	Junction	Caudate
chr1:161119389-161119508(+)	ENSG00000158793.13	ENSG00000158793	NIT1	0.0313934241417511	1.53631140930948	0.979531249156313	0.32792823942318	0.879071220778349	Junction	Caudate
chr2:172479740-172479989(+)	ENSG00000091409.14	ENSG00000091409	ITGA6	-0.0533116261191929	1.53538028294488	-0.979531117151656	0.327928304529228	0.879071220778349	Junction	Caudate
chr15:72518135-72544819(+)	ENSG00000166233.13	ENSG00000166233	ARIH1	0.0239752880490261	3.05435478368684	0.97951730929462	0.327935114752082	0.879071220778349	Junction	Caudate
chr10:17880671-17881066(+)	ENSG00000260314.2	ENSG00000260314	MRC1	-0.108210799112786	-1.37522085594177	-0.979502674771737	0.327942332798331	0.879071220778349	Junction	Caudate
chr6:109675757-109691146(-)	ENSG00000155085.15	ENSG00000155085	AK9	0.0992847035546732	-1.38042595733999	0.979498292092861	0.327944494445399	0.879071220778349	Junction	Caudate
chr18:34494022-34679467(+)	ENSG00000134769.21	ENSG00000134769	DTNA	0.108227658364647	-1.2969225518756	0.979477803221234	0.327954600193522	0.879071220778349	Junction	Caudate
chr19:39827426-39827509(-)	ENSG00000105204.13	ENSG00000105204	DYRK1B	-0.0442843133323202	1.28596722235451	-0.979455906090735	0.327965400762899	0.879071220778349	Junction	Caudate
chr5:150222714-150222988(-)	ENSG00000070808.15	ENSG00000070808	CAMK2A	0.063188553106881	3.88125663029653	0.979455848776268	0.327965429033065	0.879071220778349	Junction	Caudate
chr1:205059683-205061244(+)	ENSG00000184144.10	ENSG00000184144	CNTN2	0.0704216760191511	3.96434436451617	0.979439850589463	0.327973320146619	0.879071220778349	Junction	Caudate
chr3:47849350-47849450(+)	ENSG00000132153.14	ENSG00000132153	DHX30	0.028729235866515	2.65449481109202	0.979428209125504	0.327979062382206	0.879071220778349	Junction	Caudate
chr1:64844216-64844753(-)	ENSG00000162434.11	ENSG00000162434	JAK1	-0.0231400589519954	3.02065064057066	-0.979417998179608	0.327984099058405	0.879071220778349	Junction	Caudate
chr15:90473799-90473895(+)	ENSG00000140575.12	ENSG00000140575	IQGAP1	-0.0483020382215901	1.73769987538907	-0.97941111949907	0.327987492081625	0.879071220778349	Junction	Caudate
chr2:227347385-227355676(+)	ENSG00000168958.19	ENSG00000168958	MFF	-0.123125161133562	-1.75998904724676	-0.979404746537963	0.327990635670753	0.879071220778349	Junction	Caudate
chr19:17826911-17830107(-)	ENSG00000105639.18	ENSG00000105639	JAK3	-0.112467703166118	-1.58069318060925	-0.979404036321655	0.327990986000211	0.879071220778349	Junction	Caudate
chr1:22893047-22895471(+)	ENSG00000133216.16	ENSG00000133216	EPHB2	-0.0676206176975082	0.0150456586942498	-0.979402522614019	0.327991732669848	0.879071220778349	Junction	Caudate
chr4:108048752-108063622(-)	ENSG00000138795.9	ENSG00000138795	LEF1	-0.0879215179711472	-0.880961732260871	-0.979388658164632	0.327998571666439	0.879071220778349	Junction	Caudate
chr3:132694966-132696730(-)	ENSG00000274810.3	ENSG00000274810	NPHP3-ACAD11	-0.0671843822613722	-0.218980086895163	-0.979329153459926	0.32802792494864	0.879071220778349	Junction	Caudate
chr8:100288268-100300527(-)	ENSG00000034677.12	ENSG00000034677	RNF19A	-0.11718047828841	0.0269097200625837	-0.979328310448731	0.328028340812846	0.879071220778349	Junction	Caudate
chr7:157223352-157225406(+)	ENSG00000009335.17	ENSG00000009335	UBE3C	0.0277191862149308	2.87675341996558	0.979268056771448	0.328058065326089	0.879071220778349	Junction	Caudate
chr1:20727604-20727957(-)	ENSG00000189410.11	ENSG00000189410	SH2D5	0.064035035388487	1.54313848517474	0.979263081163713	0.328060519985272	0.879071220778349	Junction	Caudate
chr4:86767977-86769768(+)	ENSG00000163629.12	ENSG00000163629	PTPN13	-0.0443623054556229	1.69610305510607	-0.979246819347131	0.328068542649971	0.879071220778349	Junction	Caudate
chr19:58498916-58499122(-)	ENSG00000083807.9	ENSG00000083807	SLC27A5	-0.0472258487439686	1.94975328033234	-0.979244716624804	0.328069580024105	0.879071220778349	Junction	Caudate
chr5:144206042-144206388(+)	ENSG00000183775.10	ENSG00000183775	KCTD16	0.0662522034083084	1.03680402254468	0.979229171996414	0.328077249003765	0.879071220778349	Junction	Caudate
chr6:138914762-138915857(-)	ENSG00000135597.18	ENSG00000135597	REPS1	-0.0327934896573122	1.89784407315995	-0.979228507470598	0.328077576851771	0.879071220778349	Junction	Caudate
chr5:151507612-151510020(-)	ENSG00000086570.12	ENSG00000086570	FAT2	0.138103804866784	-1.27115918282137	0.979196434575162	0.328093400470826	0.879071220778349	Junction	Caudate
chr11:46894820-46895165(-)	ENSG00000134569.9	ENSG00000134569	LRP4	-0.0436303648041363	2.98050963367399	-0.979193992157182	0.328094605492834	0.879071220778349	Junction	Caudate
chr6:49444755-49447669(-)	ENSG00000146085.7	ENSG00000146085	MUT	-0.0297459382015378	2.3439932972103	-0.979189139115559	0.32809699985895	0.879071220778349	Junction	Caudate
chr13:69961445-69975619(-)	ENSG00000150361.11	ENSG00000150361	KLHL1	-0.0672037278413131	0.618185425501318	-0.979180891847111	0.328101068875522	0.879071220778349	Junction	Caudate
chr5:146504007-146507027(+)	ENSG00000113649.11	ENSG00000113649	TCERG1	0.0352020534912679	1.62798535650371	0.97917134821308	0.328105777530704	0.879071220778349	Junction	Caudate
chr17:42718618-42719104(-)	ENSG00000108799.12	ENSG00000108799	EZH1	-0.0309747421110952	2.32782130471008	-0.979166708786274	0.328108066555273	0.879071220778349	Junction	Caudate
chr4:185684847-185775226(-)	ENSG00000154556.17	ENSG00000154556	SORBS2	0.0840769685452211	0.319440569945722	0.979158107304085	0.328112310426885	0.879071220778349	Junction	Caudate
chr1:31667629-31668164(-)	ENSG00000084636.17	ENSG00000084636	COL16A1	0.0539571110146103	2.00292335719759	0.979146028979715	0.328118269792468	0.879071220778349	Junction	Caudate
chr10:84200688-84201806(+)	ENSG00000148600.14	ENSG00000148600	CDHR1	0.0703469865034141	2.08740693381366	0.979143854432211	0.328119342707352	0.879071220778349	Junction	Caudate
chr6:31950404-31950618(+)	ENSG00000244255.5	ENSG00000244255	XXbac-BPG116M5.17	-0.120138781946825	-1.2574129161489	-0.979137827076694	0.328122316597507	0.879071220778349	Junction	Caudate
chr19:12703527-12703713(-)	ENSG00000105576.15	ENSG00000105576	TNPO2	-0.0261310978759252	4.14903588553746	-0.979137350927577	0.328122551529673	0.879071220778349	Junction	Caudate
chr11:92765576-92774040(+)	ENSG00000165323.15	ENSG00000165323	FAT3	0.0756239448303295	-0.128893403950632	0.979132075930948	0.32812515422245	0.879071220778349	Junction	Caudate
chr14:60116061-60118328(+)	ENSG00000126773.12	ENSG00000126773	PCNX4	-0.0366599292281821	1.51186555341832	-0.979123972745655	0.328129152374765	0.879071220778349	Junction	Caudate
chr3:52522689-52522774(+)	ENSG00000010327.10	ENSG00000010327	STAB1	-0.0895977431014135	-0.042033472393705	-0.979123476103958	0.328129397421304	0.879071220778349	Junction	Caudate
chr10:48222452-48223122(-)	ENSG00000170324.20	ENSG00000170324	FRMPD2	-0.0886146944327175	0.584405781136433	-0.979110934491717	0.328135585581322	0.879071220778349	Junction	Caudate
chr13:93545422-93830153(+)	ENSG00000183098.10	ENSG00000183098	GPC6	0.0779485993271562	-0.194878140168136	0.979109360371363	0.328136362273805	0.879071220778349	Junction	Caudate
chr18:28013910-28147672(-)	ENSG00000170558.8	ENSG00000170558	CDH2	-0.0313953667398184	2.50246493202746	-0.979096109651341	0.328142900407511	0.879071220778349	Junction	Caudate
chr1:204245727-204247364(-)	ENSG00000143850.13	ENSG00000143850	PLEKHA6	-0.0394116371908618	2.51527275467768	-0.979091613967027	0.328145118674932	0.879071220778349	Junction	Caudate
chr2:15478290-15488893(-)	ENSG00000151779.12	ENSG00000151779	NBAS	0.0265047052778822	2.92106690656232	0.979089918048437	0.32814595548021	0.879071220778349	Junction	Caudate
chr2:219489222-219489335(+)	ENSG00000072195.14	ENSG00000072195	SPEG	0.0676892351648452	0.256407281583109	0.979043460470813	0.32816887925905	0.879117786914682	Junction	Caudate
chr19:52269632-52282110(+)	ENSG00000196214.10	ENSG00000196214	ZNF766	0.0551935004918909	0.321917887718184	0.978995387745415	0.328192601105586	0.879164180561805	Junction	Caudate
chr13:72777494-72778186(-)	ENSG00000083520.14	ENSG00000083520	DIS3	-0.0298570570174779	2.37725056616335	-0.978985904598061	0.328197280767557	0.879164180561805	Junction	Caudate
chr2:218271550-218339782(+)	ENSG00000127838.13	ENSG00000127838	PNKD	0.0723641239366318	1.69052173112448	0.978969819134944	0.328205218582867	0.87917059953689	Junction	Caudate
chr1:16988235-16988321(-)	ENSG00000159363.17	ENSG00000159363	ATP13A2	-0.0323900810366558	3.03429970204178	-0.97894396551076	0.328217977028536	0.879189931206665	Junction	Caudate
chr17:76279143-76279362(-)	ENSG00000129646.14	ENSG00000129646	QRICH2	0.103043567422688	-1.4701656888566	0.97889839925824	0.328240464200098	0.879235321897506	Junction	Caudate
chr9:76023882-76026960(+)	ENSG00000099139.13	ENSG00000099139	PCSK5	0.0561500993348185	0.466302199456088	0.978883166936546	0.32824798165011	0.879235563375464	Junction	Caudate
chr6:121126462-121131626(-)	ENSG00000146350.13	ENSG00000146350	TBC1D32	0.0564463952831198	0.0521367362803331	0.97886153825365	0.328258656022637	0.879235563375464	Junction	Caudate
chr1:32378284-32378723(-)	ENSG00000160058.18	ENSG00000160058	BSDC1	0.0216943292794371	3.22710113692679	0.978839442399011	0.328269561191152	0.879235563375464	Junction	Caudate
chr11:102398892-102401538(-)	ENSG00000152558.14	ENSG00000152558	TMEM123	-0.0479956000293262	3.32523831008407	-0.978835501477276	0.328271506214961	0.879235563375464	Junction	Caudate
chr6:75844978-75848350(+)	ENSG00000196586.13	ENSG00000196586	MYO6	-0.0410777739539002	2.61857170769723	-0.978824212175168	0.328277078039662	0.879235563375464	Junction	Caudate
chr4:169713296-169719906(+)	ENSG00000109572.13	ENSG00000109572	CLCN3	0.0271329830632874	3.48785441977667	0.978809474787069	0.328284351756702	0.879235563375464	Junction	Caudate
chr9:97375590-97376762(+)	ENSG00000255036.6	ENSG00000255036	RP11-23J9.4	-0.0775363236687559	-0.586211192458645	-0.978806435155158	0.328285851996409	0.879235563375464	Junction	Caudate
chr6:31530927-31531052(-)	ENSG00000198563.13	ENSG00000198563	DDX39B	0.0251274845690022	3.57354039583784	0.978802401326698	0.328287842938324	0.879235563375464	Junction	Caudate
chrX:80687004-80688068(-)	ENSG00000165288.10	ENSG00000165288	BRWD3	0.0439201629221132	0.77170037245333	0.978797155283049	0.328290432194594	0.879235563375464	Junction	Caudate
chr5:160078169-160080650(-)	ENSG00000170234.12	ENSG00000170234	PWWP2A	0.0541951562141498	0.159139478464061	0.978770435694121	0.328303620217838	0.879256040844728	Junction	Caudate
chr6:56166984-56168123(-)	ENSG00000124749.16	ENSG00000124749	COL21A1	-0.176681496064674	-1.71598576896261	-0.978750219771072	0.328313598447234	0.879267921363521	Junction	Caudate
chr18:37275241-37321832(-)	ENSG00000101489.19	ENSG00000101489	CELF4	0.0660303557832783	1.20763375653542	0.978706078669371	0.328335386416597	0.87928403819658	Junction	Caudate
chr3:179413614-179413714(-)	ENSG00000114450.9	ENSG00000114450	GNB4	-0.0544543559200698	1.13032549713982	-0.978688356858292	0.328344134135899	0.87928403819658	Junction	Caudate
chr5:90637949-90642635(+)	ENSG00000164199.15	ENSG00000164199	ADGRV1	-0.0859718603631143	0.560518557802575	-0.978673836587551	0.32835130164583	0.87928403819658	Junction	Caudate
chr5:70791307-70795780(+)	ENSG00000253366.3	ENSG00000253366		0.126163776735568	1.02178111239489	0.978668896699203	0.328353740101464	0.87928403819658	Junction	Caudate
chr10:119859182-119859798(-)	ENSG00000197771.12	ENSG00000197771	MCMBP	-0.0428371327502449	1.02492341973236	-0.978667084703383	0.328354634552048	0.87928403819658	Junction	Caudate
chr5:16711246-16713329(-)	ENSG00000145555.14	ENSG00000145555	MYO10	-0.107127879379259	-0.232212070978296	-0.978662986122196	0.328356657729419	0.87928403819658	Junction	Caudate
chr21:37486615-37490174(+)	ENSG00000157540.19	ENSG00000157540	DYRK1A	-0.0270254011663478	2.94640986672296	-0.978646017802951	0.328365033865425	0.87928403819658	Junction	Caudate
chr9:83884019-83887040(-)	ENSG00000165115.14	ENSG00000165115	KIF27	-0.0756739576809381	-0.118963134494273	-0.978638290745715	0.328368848248193	0.87928403819658	Junction	Caudate
chr19:18598602-18598771(-)	ENSG00000006016.10	ENSG00000006016	CRLF1	-0.130713286087395	0.868036490770013	-0.97863697658123	0.328369496974919	0.87928403819658	Junction	Caudate
chrX:153454509-153455541(-)	ENSG00000183479.12	ENSG00000183479	TREX2	-0.0436151969024463	1.13933943823142	-0.978612611483399	0.32838152476061	0.879301404298313	Junction	Caudate
chr15:88128735-88135100(-)	ENSG00000140538.16	ENSG00000140538	NTRK3	-0.0368681412900145	3.29541963311842	-0.978543387943481	0.328415698398703	0.879353017427673	Junction	Caudate
chr6:110773938-110815008(-)	ENSG00000155111.14	ENSG00000155111	CDK19	0.0644691845574977	0.555531195333417	0.978521212751864	0.32842664613219	0.879353017427673	Junction	Caudate
chr19:40213189-40213516(+)	ENSG00000130758.7	ENSG00000130758	MAP3K10	0.0560242527252092	3.42082418410344	0.978519098538268	0.328427689916726	0.879353017427673	Junction	Caudate
chr15:90942606-90942911(+)	ENSG00000140553.16	ENSG00000140553	UNC45A	0.0543033170840115	0.160253325809629	0.978514438024772	0.328429990813877	0.879353017427673	Junction	Caudate
chr12:102118584-102120049(-)	ENSG00000075188.8	ENSG00000075188	NUP37	-0.0569074336080331	0.159269365211232	-0.978507003554466	0.328433661236202	0.879353017427673	Junction	Caudate
chr17:1541641-1543019(-)	ENSG00000174238.14	ENSG00000174238	PITPNA	0.216692147804507	-1.68245850883262	0.978506203152541	0.328434056398845	0.879353017427673	Junction	Caudate
chr3:172754661-172755294(+)	ENSG00000114346.13	ENSG00000114346	ECT2	0.068609040413423	-0.378517630077611	0.978458468577784	0.328457623769289	0.879401276005767	Junction	Caudate
chr19:48837552-48838016(-)	ENSG00000105559.11	ENSG00000105559	PLEKHA4	0.109385144538785	-1.17661872714341	0.978416386617301	0.328478401261106	0.879406205120275	Junction	Caudate
chr9:137215203-137215406(+)	ENSG00000188566.12	ENSG00000188566	NDOR1	-0.0981157738704679	-1.23694390660408	-0.978414747149793	0.328479210746952	0.879406205120275	Junction	Caudate
chr15:42528421-42529674(+)	ENSG00000092531.9	ENSG00000092531	SNAP23	-0.0426637366913004	2.01001715211203	-0.978413236573565	0.328479956593976	0.879406205120275	Junction	Caudate
chr2:169244933-169246704(-)	ENSG00000081479.12	ENSG00000081479	LRP2	-0.13045860550428	0.538918476052604	-0.978385122807901	0.328493837967178	0.879406205120275	Junction	Caudate
chr15:100572066-100573650(-)	ENSG00000140471.16	ENSG00000140471	LINS1	0.0887878280874491	-0.931141614859771	0.978381972259611	0.328495393596761	0.879406205120275	Junction	Caudate
chr4:38694907-38697081(+)	ENSG00000109787.12	ENSG00000109787	KLF3	-0.0466833593805414	1.54494179513562	-0.978370685824622	0.328500966479497	0.879406205120275	Junction	Caudate
chr19:56478382-56494162(+)	ENSG00000166770.10	ENSG00000166770	ZNF667-AS1	0.045464745954362	2.72507476850588	0.978366155412349	0.328503203470339	0.879406205120275	Junction	Caudate
chr12:38873051-38874470(-)	ENSG00000139117.13	ENSG00000139117	CPNE8	0.057362318647069	0.722013158966018	0.978364928540096	0.328503809267242	0.879406205120275	Junction	Caudate
chr6:82216251-82217959(-)	ENSG00000005700.14	ENSG00000005700	IBTK	0.0360929203665759	2.0346820674925	0.978344996713914	0.328513651175018	0.879417712965774	Junction	Caudate
chrX:38291025-38291392(-)	ENSG00000156313.12	ENSG00000156313	RPGR	-0.0638573478737672	0.476055899248577	-0.978322281220563	0.328524867831893	0.879428036944167	Junction	Caudate
chrX:40071691-40072348(-)	ENSG00000183337.16	ENSG00000183337	BCOR	0.0785557987486735	-0.353383627779539	0.978314734905486	0.328528594173148	0.879428036944167	Junction	Caudate
chrX:112791982-112804946(-)	ENSG00000126016.14	ENSG00000126016	AMOT	-0.0377906124939659	3.02958349111253	-0.978259864759702	0.328555689666668	0.879475960106572	Junction	Caudate
chr20:34986199-34986885(+)	ENSG00000078814.15	ENSG00000078814	MYH7B	-0.132500067771287	-1.76624691012723	-0.978256029002391	0.328557583861055	0.879475960106572	Junction	Caudate
chr9:15874664-15920269(+)	ENSG00000164989.15	ENSG00000164989	CCDC171	-0.0943267416813309	-1.35030259144567	-0.97822057358086	0.328575092985291	0.879484714388651	Junction	Caudate
chr4:6535378-6563559(-)	ENSG00000074211.13	ENSG00000074211	PPP2R2C	0.0668992425528733	0.90386856603734	0.978209813364252	0.32858040687582	0.879484714388651	Junction	Caudate
chr4:143528715-143530457(+)	ENSG00000153147.5	ENSG00000153147	SMARCA5	0.0292006890239045	3.62121895177983	0.978205538730808	0.328582517902211	0.879484714388651	Junction	Caudate
chr2:27371344-27372622(+)	ENSG00000115234.10	ENSG00000115234	SNX17	0.0259017435902121	2.76671440054613	0.978199844006654	0.32858533025367	0.879484714388651	Junction	Caudate
chr9:97562822-97564037(+)	ENSG00000136842.13	ENSG00000136842	TMOD1	0.0461947866927067	3.19233089296147	0.978187446315026	0.32859145293385	0.879484714388651	Junction	Caudate
chr18:12814356-12817155(-)	ENSG00000175354.18	ENSG00000175354	PTPN2	-0.0391582050791708	1.53470132109139	-0.978162885412445	0.328603582713694	0.879484714388651	Junction	Caudate
chr12:76053910-76055018(-)	ENSG00000187109.13	ENSG00000187109	NAP1L1	0.0228600283885835	5.54711921285065	0.978160680806569	0.328604671506499	0.879484714388651	Junction	Caudate
chr21:34125481-34142407(+)	ENSG00000243927.5	ENSG00000243927	MRPS6	-0.0466500568457323	1.8204213445256	-0.978159605156351	0.328605202740725	0.879484714388651	Junction	Caudate
chr11:119078335-119078564(+)	ENSG00000160695.14	ENSG00000160695	VPS11	0.0363014788668523	1.61304817277149	0.978131686127512	0.328618991381112	0.879493253532927	Junction	Caudate
chr1:21687240-21689973(-)	ENSG00000090686.15	ENSG00000090686	USP48	0.0345810151671702	2.21847796657052	0.978097882460119	0.328635686828792	0.879493253532927	Junction	Caudate
chr16:75412755-75414577(-)	ENSG00000153774.8	ENSG00000153774	CFDP1	0.0307982489800605	3.29270466105296	0.978097585041271	0.328635833724795	0.879493253532927	Junction	Caudate
chr2:210616542-210637701(+)	ENSG00000021826.14	ENSG00000021826	CPS1	0.110398267844363	-0.563186486587399	0.978095398483054	0.328636913673344	0.879493253532927	Junction	Caudate
chr6:31622902-31623731(+)	ENSG00000204469.12	ENSG00000204469	PRRC2A	0.0260257582872899	3.59516788293704	0.978086158041281	0.328641477584509	0.879493253532927	Junction	Caudate
chr12:54408955-54409231(-)	ENSG00000161638.10	ENSG00000161638	ITGA5	-0.122383383809262	-1.26590850072564	-0.97808579904537	0.328641654895635	0.879493253532927	Junction	Caudate
chr2:131501509-131506311(+)	ENSG00000152117.17	ENSG00000152117	AC093838.4	0.0660301094703656	0.24824184780814	0.978067606726563	0.328650640317774	0.879497034942982	Junction	Caudate
chr1:226287798-226295841(-)	ENSG00000183814.15	ENSG00000183814	LIN9	-0.0937418808916412	-1.36335557630742	-0.978051325784534	0.328658681821722	0.879497034942982	Junction	Caudate
chr11:119111169-119111262(+)	ENSG00000172375.12	ENSG00000172375	C2CD2L	0.0444373966696415	3.73338653825308	0.978031757173554	0.328668347344838	0.879497034942982	Junction	Caudate
chr17:2394155-2394304(-)	ENSG00000070444.14	ENSG00000070444	MNT	-0.055295803838178	0.27604749343915	-0.978021090820514	0.328673615854007	0.879497034942982	Junction	Caudate
chr14:64113572-64119426(+)	ENSG00000054654.15	ENSG00000054654	SYNE2	-0.0800076209906429	-0.656154676137316	-0.978018404115229	0.328674942926514	0.879497034942982	Junction	Caudate
chr1:203714278-203720548(+)	ENSG00000058668.14	ENSG00000058668	ATP2B4	-0.0370065912828468	2.61426409047518	-0.978008277253394	0.328679945024889	0.879497034942982	Junction	Caudate
chr12:96003065-96006313(-)	ENSG00000111144.9	ENSG00000111144	LTA4H	-0.0692387030829503	-0.574560074048615	-0.978004297942015	0.328681910593752	0.879497034942982	Junction	Caudate
chr15:25117516-25118267(+)	ENSG00000224078.12	ENSG00000224078	SNHG14	-0.0354089715609238	2.42712285279238	-0.977993048610633	0.328687467208469	0.879497034942982	Junction	Caudate
chr7:23253460-23254168(+)	ENSG00000136235.15	ENSG00000136235	GPNMB	-0.114167098717226	-0.481692673824466	-0.977974214277642	0.328696770576648	0.879497034942982	Junction	Caudate
chr12:123937831-123942743(-)	ENSG00000119242.8	ENSG00000119242	CCDC92	0.0335429836693627	3.2024573070089	0.977920545362116	0.328723281703171	0.879497034942982	Junction	Caudate
chr6:43143621-43144450(+)	ENSG00000112655.15	ENSG00000112655	PTK7	-0.104577772864887	-1.57280136163825	-0.977906998372255	0.328729973803505	0.879497034942982	Junction	Caudate
chr2:27243293-27243415(+)	ENSG00000084774.13	ENSG00000084774	CAD	-0.0547116248263055	-0.144393133429583	-0.977882457142429	0.328742097192754	0.879497034942982	Junction	Caudate
chr4:167234174-167234449(-)	ENSG00000196104.10	ENSG00000196104	SPOCK3	0.049326406585733	3.83757944174132	0.977848892486086	0.328758678633816	0.879497034942982	Junction	Caudate
chr11:57791674-57795576(+)	ENSG00000198561.13	ENSG00000198561	CTNND1	0.0583651533873811	0.611112523056394	0.9778318900915	0.32876707827813	0.879497034942982	Junction	Caudate
chr16:71476273-71478227(-)	ENSG00000157429.15	ENSG00000157429	ZNF19	0.089276044901455	-1.2776433075222	0.977825244177169	0.328770361578123	0.879497034942982	Junction	Caudate
chr11:82853279-82859976(-)	ENSG00000137509.10	ENSG00000137509	PRCP	-0.0359819711538178	2.67942299594427	-0.977820367868647	0.328772770648289	0.879497034942982	Junction	Caudate
chr4:24873720-24876535(-)	ENSG00000181982.18	ENSG00000181982	CCDC149	-0.0317785455293157	1.62678210987777	-0.977820265145651	0.328772821397233	0.879497034942982	Junction	Caudate
chr3:122552640-122555285(-)	ENSG00000138496.16	ENSG00000138496	PARP9	-0.0656625584914518	0.645031521775839	-0.977818098045143	0.328773892025898	0.879497034942982	Junction	Caudate
chr9:34242109-34249778(+)	ENSG00000165006.13	ENSG00000165006	UBAP1	-0.0257835565945914	2.92303618610722	-0.977808477773547	0.328778644827102	0.879497034942982	Junction	Caudate
chr20:9566385-9580144(-)	ENSG00000101349.16	ENSG00000101349	PAK5	0.0717318703851395	0.56679344218819	0.977806124216272	0.32877980758589	0.879497034942982	Junction	Caudate
chr17:19864845-19865735(-)	ENSG00000083290.19	ENSG00000083290	ULK2	0.0317502120237903	2.55380403038949	0.977791827637931	0.328786870769615	0.879497034942982	Junction	Caudate
chr6:19307155-19325206(-)				-0.0998524549684465	-0.941366067381541	-0.977779293260687	0.328793063424158	0.879497034942982	Junction	Caudate
chr9:132902788-132903650(-)	ENSG00000165699.13	ENSG00000165699	TSC1	0.0333890177169297	1.97528356831122	0.977741425052599	0.32881177281079	0.879497034942982	Junction	Caudate
chr21:15830602-15831400(+)	ENSG00000155313.15	ENSG00000155313	USP25	0.0326603841474643	3.21594554244812	0.977731438747402	0.328816706818126	0.879497034942982	Junction	Caudate
chr8:80003181-80030020(-)	ENSG00000147586.9	ENSG00000147586	MRPS28	-0.0613788364426744	0.280608728937281	-0.977728254800906	0.328818279944144	0.879497034942982	Junction	Caudate
chr7:90212046-90225049(+)	ENSG00000157214.13	ENSG00000157214	STEAP2	0.107685257596334	-1.40924196289291	0.977726997119017	0.328818901341646	0.879497034942982	Junction	Caudate
chr10:101035672-101036006(+)				0.0378209522595733	1.52995894832607	0.977723375978547	0.328820690484854	0.879497034942982	Junction	Caudate
chr18:54159904-54159984(-)	ENSG00000134046.11	ENSG00000134046	MBD2	0.143629543885093	-2.01188318625329	0.977711924710356	0.328826348401151	0.879497034942982	Junction	Caudate
chr3:13327438-13328770(-)	ENSG00000132182.11	ENSG00000132182	NUP210	0.046749686867543	0.552790340904727	0.977703580514964	0.328830471194823	0.879497034942982	Junction	Caudate
chr11:63939103-63945839(+)	ENSG00000110583.12	ENSG00000110583	NAA40	-0.0545484798482668	0.654323657429498	-0.977703235987192	0.328830641423693	0.879497034942982	Junction	Caudate
chr15:44585851-44589251(-)	ENSG00000104133.14	ENSG00000104133	SPG11	0.0387031680323744	1.39650796549345	0.977679200747405	0.328842517216611	0.879497034942982	Junction	Caudate
chr1:11654953-11655327(+)	ENSG00000132879.13	ENSG00000132879	FBXO44	0.090555233960099	-1.15880722887985	0.977631115240419	0.32886627706522	0.879497034942982	Junction	Caudate
chrX:133305919-133306023(-)	ENSG00000076716.8	ENSG00000076716	GPC4	-0.0824620112324994	-0.252430761079	-0.977627646719197	0.328867990962429	0.879497034942982	Junction	Caudate
chr9:68876795-68888980(+)	ENSG00000107242.17	ENSG00000107242	PIP5K1B	0.0806860136245479	-0.72056100017509	0.977621430044607	0.328871062816685	0.879497034942982	Junction	Caudate
chr2:9414257-9423372(-)	ENSG00000119185.12	ENSG00000119185	ITGB1BP1	-0.0948640895764589	-1.36170173916832	-0.977614506992045	0.328874483736467	0.879497034942982	Junction	Caudate
chr8:26644092-26647629(+)	ENSG00000092964.17	ENSG00000092964	DPYSL2	0.0277093718131589	6.82472401977137	0.977608438863761	0.32887748222763	0.879497034942982	Junction	Caudate
chr1:1049060-1049235(+)	ENSG00000188157.13	ENSG00000188157	AGRN	0.075629197514218	0.0366637728199086	0.977606994608097	0.328878195891472	0.879497034942982	Junction	Caudate
chr15:68209760-68211262(-)	ENSG00000128973.12	ENSG00000128973	CLN6	-0.0504759587147774	0.33059371535258	-0.977604234381255	0.328879559831523	0.879497034942982	Junction	Caudate
chr7:131463365-131464293(+)	ENSG00000128585.17	ENSG00000128585	MKLN1	-0.0319067822397656	3.03534317171298	-0.977592034010472	0.328885588573725	0.879497034942982	Junction	Caudate
chr21:32735068-32737253(-)	ENSG00000159086.14	ENSG00000159086	PAXBP1	0.0416542939054741	1.3371929132145	0.977588324076187	0.328887421830414	0.879497034942982	Junction	Caudate
chr19:10118957-10119087(-)	ENSG00000130811.11	ENSG00000130811	EIF3G	0.0222559147404213	3.84701344936383	0.977551046780004	0.328905842701678	0.879497034942982	Junction	Caudate
chr12:88077345-88077696(-)	ENSG00000198707.14	ENSG00000198707	CEP290	0.050456847030984	0.959240989015768	0.977548863296075	0.328906921708376	0.879497034942982	Junction	Caudate
chr15:40894860-40895937(+)	ENSG00000104142.10	ENSG00000104142	VPS18	0.0363452090137692	1.53710627012137	0.977539470549542	0.328911563324296	0.879497034942982	Junction	Caudate
chr13:25862409-25961574(+)	ENSG00000132932.16	ENSG00000132932	ATP8A2	0.0572339858918604	0.731272892959539	0.977529041520282	0.32891671709025	0.879497034942982	Junction	Caudate
chr16:62021603-62036079(-)	ENSG00000150394.13	ENSG00000150394	CDH8	0.0536352267151667	1.94692008581254	0.977522767984368	0.328919817340423	0.879497034942982	Junction	Caudate
chr5:83572561-83579979(+)	ENSG00000038427.15	ENSG00000038427	VCAN	0.0739780136202345	2.34350811816411	0.97751270218691	0.328924791686629	0.879497034942982	Junction	Caudate
chr17:75923639-75925346(-)	ENSG00000188878.18	ENSG00000188878	FBF1	0.0666096431418496	-0.587055619690278	0.977511329631291	0.328925469984105	0.879497034942982	Junction	Caudate
chr4:168427323-168430477(-)	ENSG00000181381.13	ENSG00000181381	DDX60L	0.0916465712756108	-0.866900401220072	0.977510981043143	0.328925642251558	0.879497034942982	Junction	Caudate
chr6:108356821-108366232(+)	ENSG00000135537.16	ENSG00000135537	LACE1	-0.0522232263048754	0.553938159952438	-0.977510178301702	0.328926038955524	0.879497034942982	Junction	Caudate
chr6:31269386-31269492(-)	ENSG00000204525.15	ENSG00000204525	HLA-C	-0.054144126892486	3.63944666016793	-0.977509327098461	0.328926459608996	0.879497034942982	Junction	Caudate
chr4:174283944-174297965(+)	ENSG00000164118.12	ENSG00000164118	CEP44	0.106604919015544	-1.34952473700664	0.977499250132399	0.32893143954	0.879497034942982	Junction	Caudate
chr15:32597800-32597887(+)	ENSG00000232653.8	ENSG00000232653	GOLGA8N	-0.108842791729079	-0.335277518991308	-0.977467076094407	0.328947339940714	0.879497034942982	Junction	Caudate
chr9:128689656-128691169(+)	ENSG00000119335.16	ENSG00000119335	SET	0.0242963002594822	4.33664093412124	0.977452836849945	0.328954377131052	0.879497034942982	Junction	Caudate
chr4:6967425-6994183(+)	ENSG00000132405.18	ENSG00000132405	TBC1D14	0.0280866003512508	2.12688982679703	0.977451566144029	0.328955005132574	0.879497034942982	Junction	Caudate
chrX:103356607-103357614(+)	ENSG00000185222.7	ENSG00000185222	TCEAL9	-0.0871779449851699	0.597979320638271	-0.977414664111781	0.328973242999019	0.879497034942982	Junction	Caudate
chr8:35683728-35686544(+)	ENSG00000156687.10	ENSG00000156687	UNC5D	-0.100659708650553	-1.6562104164231	-0.977381062369927	0.328989850355337	0.879497034942982	Junction	Caudate
chr11:3371071-3371576(-)	ENSG00000005801.16	ENSG00000005801	ZNF195	0.0356758318393989	1.53167565362773	0.977362921267435	0.328998816657546	0.879497034942982	Junction	Caudate
chr22:41320714-41325563(+)	ENSG00000100403.11	ENSG00000100403	ZC3H7B	0.0243532908598361	3.66673376913522	0.977355104230977	0.329002680303678	0.879497034942982	Junction	Caudate
chr1:157136366-157138315(-)	ENSG00000117036.11	ENSG00000117036	ETV3	-0.0446725671149665	1.0335690347251	-0.977347600206637	0.329006389268306	0.879497034942982	Junction	Caudate
chr13:112520022-112522319(-)	ENSG00000126216.13	ENSG00000126216	TUBGCP3	-0.0348891625334694	1.50095688788031	-0.977338447274901	0.329010913264348	0.879497034942982	Junction	Caudate
chr19:10984374-10985272(+)	ENSG00000127616.17	ENSG00000127616	SMARCA4	-0.0353851831387676	2.08557429182013	-0.977313555273934	0.329023216774392	0.879497034942982	Junction	Caudate
chr1:110049561-110050342(+)	ENSG00000143093.14	ENSG00000143093	STRIP1	-0.0486505738165361	1.01947443531576	-0.977297345524981	0.32903122901959	0.879497034942982	Junction	Caudate
chr15:24154932-24158940(+)				-0.176123711720744	0.271672959557962	-0.977297247378483	0.329031277532375	0.879497034942982	Junction	Caudate
chr10:124613383-124613461(+)				0.212694773054539	-1.24368648253336	0.977296889656234	0.329031454350774	0.879497034942982	Junction	Caudate
chr11:93732292-93733086(-)	ENSG00000166012.15	ENSG00000166012	TAF1D	-0.0447329128921494	1.71391402233042	-0.977287378490093	0.329036155644256	0.879497034942982	Junction	Caudate
chr3:121931736-121939348(+)	ENSG00000163406.10	ENSG00000163406	SLC15A2	0.0633818713884773	1.45083438179118	0.977282509117538	0.329038562553145	0.879497034942982	Junction	Caudate
chr16:3992364-3993405(-)	ENSG00000162104.9	ENSG00000162104	ADCY9	0.0489563695585517	1.70552335047327	0.97728218705113	0.329038721749522	0.879497034942982	Junction	Caudate
chr2:104506304-104507231(+)	ENSG00000235597.1	ENSG00000235597	LINC01102	0.0888910974200001	-0.189587703534196	0.977280500082723	0.329039555613331	0.879497034942982	Junction	Caudate
chr13:24912070-24912581(-)	ENSG00000151849.14	ENSG00000151849	CENPJ	-0.0618665626026373	0.107799560053396	-0.977272010274072	0.329043752123089	0.879497034942982	Junction	Caudate
chr17:1842854-1843919(+)	ENSG00000132383.11	ENSG00000132383	RPA1	0.0375423420522823	2.18880292768998	0.977265048463852	0.329047193369687	0.879497034942982	Junction	Caudate
chr12:12989416-13000036(-)	ENSG00000013583.8	ENSG00000013583	HEBP1	-0.0458173644169874	1.14568529170769	-0.977241347734374	0.329058908896862	0.879497034942982	Junction	Caudate
chr17:69516904-69517499(+)	ENSG00000108984.13	ENSG00000108984	MAP2K6	0.051280321703349	0.577634903429522	0.977231263478945	0.329063893735796	0.879497034942982	Junction	Caudate
chr6:168311285-168319387(-)	ENSG00000164488.11	ENSG00000164488	DACT2	0.127488230107628	-1.72244098219262	0.977227199201827	0.329065902799037	0.879497034942982	Junction	Caudate
chr11:46751256-46751345(-)	ENSG00000175216.14	ENSG00000175216	CKAP5	0.0248165109187107	3.4602423853193	0.977222109937028	0.329068418547906	0.879497034942982	Junction	Caudate
chr16:57656272-57656513(+)	ENSG00000205336.11	ENSG00000205336	ADGRG1	-0.0472702396005874	3.44900596966611	-0.977220876960093	0.32906902804064	0.879497034942982	Junction	Caudate
chr5:151030674-151032286(-)	ENSG00000145901.14	ENSG00000145901	TNIP1	-0.0902703528376597	-1.08132691565408	-0.97720220684916	0.329078257254341	0.879497034942982	Junction	Caudate
chr2:241572923-241572963(+)				0.0956024900906671	0.0379383237088272	0.977191063561227	0.329083765806718	0.879497034942982	Junction	Caudate
chr7:2604992-2605875(+)	ENSG00000106012.17	ENSG00000106012	IQCE	-0.0475540485707201	1.16623894000432	-0.977186913316675	0.329085817446278	0.879497034942982	Junction	Caudate
chr2:231457125-231457642(-)	ENSG00000115053.15	ENSG00000115053	NCL	-0.0238623123747513	4.58067848455679	-0.977184411686709	0.329087054110677	0.879497034942982	Junction	Caudate
chr7:138852270-138861138(-)	ENSG00000122778.9	ENSG00000122778	KIAA1549	-0.0745013794359296	-0.348980340425675	-0.977161852509457	0.329098206228853	0.879497034942982	Junction	Caudate
chr12:49043429-49043634(-)	ENSG00000167548.14	ENSG00000167548	KMT2D	0.0430612508442212	1.72173994258851	0.977145355091828	0.329106361874787	0.879497034942982	Junction	Caudate
chr19:55342852-55343679(+)	ENSG00000133247.13	ENSG00000133247	KMT5C	0.0839881158420008	-1.08361786881182	0.977129055644457	0.329114419781485	0.879497034942982	Junction	Caudate
chr17:8289073-8289257(+)	ENSG00000108961.13	ENSG00000108961	RANGRF	0.0453568448015199	1.27096543214646	0.977124734864158	0.329116555853618	0.879497034942982	Junction	Caudate
chr9:96562786-96564776(-)	ENSG00000081377.16	ENSG00000081377	CDC14B	0.0422203099714882	3.00684628579111	0.977102324002948	0.329127635297159	0.879497034942982	Junction	Caudate
chr19:18775822-18777170(+)	ENSG00000105662.15	ENSG00000105662	CRTC1	-0.0499265967746478	2.44744607009411	-0.977102010105313	0.329127790483062	0.879497034942982	Junction	Caudate
chr3:149202242-149206167(-)	ENSG00000047457.13	ENSG00000047457	CP	-0.16221789363566	0.75385939217335	-0.977097153551908	0.32913019149042	0.879497034942982	Junction	Caudate
chr5:31515565-31521122(-)	ENSG00000113360.16	ENSG00000113360	DROSHA	0.0658982717381656	-0.322128743427253	0.977078400301606	0.329139462923805	0.879497034942982	Junction	Caudate
chr16:1992779-1992862(+)	ENSG00000127561.14	ENSG00000127561	SYNGR3	0.0918805185217473	0.311956162030161	0.977072729681146	0.329142266459534	0.879497034942982	Junction	Caudate
chr6:108174924-108176502(+)	ENSG00000112333.11	ENSG00000112333	NR2E1	-0.0690968727387336	0.245821561597652	-0.977058445149838	0.32914932875274	0.879497034942982	Junction	Caudate
chr22:21769321-21772872(-)	ENSG00000100030.14	ENSG00000100030	MAPK1	0.0330201064860556	5.23152223258381	0.977049378812263	0.329153811214459	0.879497034942982	Junction	Caudate
chr1:200856126-200857305(+)	ENSG00000118200.14	ENSG00000118200	CAMSAP2	0.0263100252386067	3.64607978662328	0.977039116786634	0.329158884880762	0.879497034942982	Junction	Caudate
chr3:15470617-15473999(-)	ENSG00000206561.12	ENSG00000206561	COLQ	0.0764433797084561	-0.633439830524823	0.977034842935194	0.329160997938244	0.879497034942982	Junction	Caudate
chr6:44260540-44261625(-)	ENSG00000146232.15	ENSG00000146232	NFKBIE	-0.0946710297867066	-0.942451301897144	-0.977008702855114	0.329173922185454	0.879497034942982	Junction	Caudate
chr16:66517216-66517788(-)	ENSG00000166548.15	ENSG00000166548	TK2	0.0244500111910669	3.08271604620061	0.977005795765431	0.329175359536787	0.879497034942982	Junction	Caudate
chr6:30921692-30921924(+)	ENSG00000137411.16	ENSG00000137411	VARS2	-0.0532969230263827	0.996257352911934	-0.976999089805038	0.329178675178004	0.879497034942982	Junction	Caudate
chr15:44563302-44564546(-)	ENSG00000104133.14	ENSG00000104133	SPG11	-0.0472206684208614	1.13698384195201	-0.976989654120865	0.329183340518722	0.879497034942982	Junction	Caudate
chr17:67959876-67964211(+)	ENSG00000171634.16	ENSG00000171634	BPTF	0.0587842931515087	0.85881944353133	0.976983556724472	0.329186355313094	0.879497034942982	Junction	Caudate
chr9:128122480-128122933(-)	ENSG00000148334.14	ENSG00000148334	PTGES2	0.0352996557724638	3.31167115735069	0.976973142013075	0.329191504800608	0.879497034942982	Junction	Caudate
chr16:75233936-75234888(-)	ENSG00000050820.16	ENSG00000050820	BCAR1	0.039960490180952	2.1872796739609	0.976950786992058	0.329202558274889	0.879497034942982	Junction	Caudate
chr2:200860216-200861237(-)	ENSG00000013441.15	ENSG00000013441	CLK1	0.104247484712065	2.44089009336161	0.976949300774279	0.329203293146099	0.879497034942982	Junction	Caudate
chr14:91281526-91283328(-)	ENSG00000015133.18	ENSG00000015133	CCDC88C	-0.0569993239185934	1.85990832858744	-0.976947876810603	0.329203997236315	0.879497034942982	Junction	Caudate
chr11:18729819-18732591(-)	ENSG00000110786.17	ENSG00000110786	PTPN5	0.0590618197470988	5.48187090943628	0.976938733488579	0.329208518248276	0.879497034942982	Junction	Caudate
chr8:84774655-84804769(+)	ENSG00000184672.11	ENSG00000184672	RALYL	0.0492223207565234	2.11741162644723	0.976914985860765	0.329220260701867	0.879513595129345	Junction	Caudate
chr3:33644904-33663444(-)	ENSG00000163539.16	ENSG00000163539	CLASP2	-0.0576525765566619	0.109756196076515	-0.976874529946159	0.329240265504173	0.879552227292792	Junction	Caudate
chr2:241268542-241272760(-)	ENSG00000115677.16	ENSG00000115677	HDLBP	-0.0569530757244368	0.936408348915974	-0.976858389967924	0.329248246685754	0.879553528950956	Junction	Caudate
chr1:216564381-216567987(-)	ENSG00000196482.16	ENSG00000196482	ESRRG	0.0683689816045416	0.0781416883317496	0.976851121991903	0.329251840724036	0.879553528950956	Junction	Caudate
chr16:89646715-89647202(-)	ENSG00000131165.14	ENSG00000131165	CHMP1A	-0.0292860427917016	2.52067822141509	-0.976830037238451	0.329262267349051	0.879566572064775	Junction	Caudate
chr2:128183790-128186682(+)	ENSG00000136731.12	ENSG00000136731	UGGT1	0.0380964810389449	1.81700984310838	0.976781927183813	0.329286059064488	0.879601807582401	Junction	Caudate
chr10:12136171-12143116(+)	ENSG00000065665.20	ENSG00000065665	SEC61A2	0.0433020497597829	1.64412478260845	0.976780942137167	0.329286546208219	0.879601807582401	Junction	Caudate
chr2:31943384-31950597(-)	ENSG00000162959.13	ENSG00000162959	MEMO1	-0.194780029599349	-2.06449373443995	-0.976757813930023	0.329297984137442	0.879617550610428	Junction	Caudate
chr22:29825258-29825621(-)	ENSG00000100325.14	ENSG00000100325	ASCC2	-0.0602607618204988	-0.0320736532424442	-0.976717021139359	0.329318158620363	0.879647144131941	Junction	Caudate
chr2:20308585-20311493(-)	ENSG00000055917.15	ENSG00000055917	PUM2	0.0218321149943503	3.23623453294732	0.976703960482793	0.329324618068694	0.879647144131941	Junction	Caudate
chr12:861344-862082(+)	ENSG00000060237.16	ENSG00000060237	WNK1	0.0335604898877717	4.44430053199912	0.976701779674161	0.329325696645829	0.879647144131941	Junction	Caudate
chr20:49514396-49524057(-)	ENSG00000124212.5	ENSG00000124212	PTGIS	-0.0986863617630985	-1.06048622517285	-0.976690492376889	0.32933127911678	0.879647245347022	Junction	Caudate
chr14:55671656-55671784(+)	ENSG00000126777.17	ENSG00000126777	KTN1	0.0272394056171357	4.27731212888646	0.976675233622602	0.329338825888597	0.879652593138252	Junction	Caudate
chr5:477850-479781(+)	ENSG00000225138.7	ENSG00000225138	CTD-2228K2.7	-0.184515592309034	-1.99274168099468	-0.976638562505314	0.329356963383198	0.879681065190566	Junction	Caudate
chr11:94970097-94970976(-)	ENSG00000150316.11	ENSG00000150316	CWC15	-0.0270742164697932	3.38794202552999	-0.976631259930821	0.329360575306143	0.879681065190566	Junction	Caudate
chr14:102004951-102005041(+)	ENSG00000197102.10	ENSG00000197102	DYNC1H1	0.0201574783872605	4.76643753763509	0.976614635049329	0.32936879822707	0.879688218021997	Junction	Caudate
chr5:142595482-142600701(-)	ENSG00000113578.17	ENSG00000113578	FGF1	0.0649296760889721	0.569429179854638	0.976569386393776	0.329391179581181	0.879728844386231	Junction	Caudate
chrX:54455785-54456219(-)	ENSG00000102302.7	ENSG00000102302	FGD1	-0.0590182260217469	0.3186619676001	-0.97655415046553	0.329398715954882	0.879728844386231	Junction	Caudate
chr12:56178094-56178403(-)	ENSG00000139613.11	ENSG00000139613	SMARCC2	-0.0213856409824315	3.82182317789119	-0.976534074162728	0.329408646766259	0.879728844386231	Junction	Caudate
chr9:27330617-27359033(-)	ENSG00000120162.9	ENSG00000120162	MOB3B	0.0337606317863117	3.27163270400967	0.97653337227208	0.329408993962375	0.879728844386231	Junction	Caudate
chr6:87477540-87500507(+)	ENSG00000213204.8	ENSG00000213204	RP3-382I10.7	-0.0464556739984429	1.05301310263452	-0.976527831373957	0.329411734822619	0.879728844386231	Junction	Caudate
chrX:123403520-123404707(+)	ENSG00000125675.17	ENSG00000125675	GRIA3	0.0500222318289106	3.51583859857879	0.976471942153579	0.329439381809439	0.879732007629408	Junction	Caudate
chr15:28135693-28141431(-)	ENSG00000128731.15	ENSG00000128731	HERC2	0.0269261232239212	2.74825495908707	0.97646960854407	0.329440536219988	0.879732007629408	Junction	Caudate
chr7:66797507-66799322(+)	ENSG00000243335.8	ENSG00000243335	KCTD7	-0.028834717354098	2.22585089679628	-0.976454661972248	0.329447930184451	0.879732007629408	Junction	Caudate
chr22:42602057-42602769(-)	ENSG00000100227.17	ENSG00000100227	POLDIP3	0.0330215692541358	2.40418955794965	0.976433364388404	0.329458466136566	0.879732007629408	Junction	Caudate
chr5:55952076-55952249(-)	ENSG00000134352.19	ENSG00000134352	IL6ST	-0.0280223413068165	4.63806521816603	-0.97640420574182	0.3294728913256	0.879732007629408	Junction	Caudate
chr9:106866192-106923353(+)	ENSG00000148143.12	ENSG00000148143	ZNF462	-0.103337588914062	-1.23342578035415	-0.976400754442621	0.329474598758622	0.879732007629408	Junction	Caudate
chr15:78880580-78884966(+)	ENSG00000185787.14	ENSG00000185787	MORF4L1	-0.0694956419563249	0.136068110188703	-0.976398407333353	0.32947575992808	0.879732007629408	Junction	Caudate
chr5:133088556-133089054(+)	ENSG00000170606.13	ENSG00000170606	HSPA4	0.0370004280917937	2.94481629146924	0.97638294738256	0.329483408391231	0.879732007629408	Junction	Caudate
chr1:220151765-220153184(-)	ENSG00000118873.15	ENSG00000118873	RAB3GAP2	0.03270390126159	2.04099545650638	0.976377769696574	0.329485969960801	0.879732007629408	Junction	Caudate
chr1:234471258-234472713(-)	ENSG00000059588.9	ENSG00000059588	TARBP1	0.0549536145084687	0.956060365266319	0.976368214102585	0.329490697457782	0.879732007629408	Junction	Caudate
chrX:17746099-17749399(+)	ENSG00000047634.14	ENSG00000047634	SCML1	-0.0717004274052298	-0.647378404593146	-0.976342563260785	0.32950338807249	0.879732007629408	Junction	Caudate
chr16:66942786-66943298(+)	ENSG00000172831.11	ENSG00000172831	CES2	0.0371016511865655	1.75406755465303	0.976325833947484	0.329511664980672	0.879732007629408	Junction	Caudate
chr11:62337575-62337966(+)	ENSG00000162174.12	ENSG00000162174	ASRGL1	0.0611590767688238	1.87104744638651	0.976279565202291	0.329534557368877	0.879732007629408	Junction	Caudate
chr16:46709672-46710636(-)	ENSG00000140795.12	ENSG00000140795	MYLK3	-0.225892735518814	-2.46451904749227	-0.976266931801249	0.329540808176771	0.879732007629408	Junction	Caudate
chr15:43809915-43812986(-)	ENSG00000140259.6	ENSG00000140259	MFAP1	0.0372904158577666	2.26447317864209	0.976256198955948	0.32954611868019	0.879732007629408	Junction	Caudate
chr6:43070866-43071274(+)	ENSG00000137171.14	ENSG00000137171	KLC4	0.0345341308662992	1.52257237528058	0.976250368354831	0.329549003626043	0.879732007629408	Junction	Caudate
chr16:672826-672927(+)	ENSG00000140983.13	ENSG00000140983	RHOT2	0.0398196183590728	1.54912610137965	0.976239853158708	0.329554206522436	0.879732007629408	Junction	Caudate
chr3:149162876-149165945(-)	ENSG00000047457.13	ENSG00000047457	CP	-0.176619783251496	-1.89202723797737	-0.976233154712462	0.329557520927063	0.879732007629408	Junction	Caudate
chr4:169585550-169588648(-)	ENSG00000137601.15	ENSG00000137601	NEK1	0.121825254972298	-1.64537697262939	0.976228150252865	0.329559997157847	0.879732007629408	Junction	Caudate
chr16:2772103-2775450(-)	ENSG00000103363.14	ENSG00000103363	TCEB2	0.0325892490874039	5.83345995232027	0.976223982422789	0.329562059429538	0.879732007629408	Junction	Caudate
chr10:24590480-24591224(-)	ENSG00000107863.17	ENSG00000107863	ARHGAP21	0.0581261579095082	2.14240111337121	0.976207632323868	0.329570149654728	0.879732007629408	Junction	Caudate
chr2:174379041-174380201(-)	ENSG00000138433.15	ENSG00000138433	CIR1	0.03020733008625	2.04921696824336	0.97620442411957	0.329571737127878	0.879732007629408	Junction	Caudate
chr14:23055354-23055532(-)	ENSG00000139880.19	ENSG00000139880	CDH24	-0.074298378229214	-0.725163883079621	-0.976197325009633	0.329575249903897	0.879732007629408	Junction	Caudate
chr1:55098085-55098475(-)	ENSG00000162402.13	ENSG00000162402	USP24	0.0314109706843847	1.9981542366102	0.976189725848447	0.329579010141862	0.879732007629408	Junction	Caudate
chr11:64267272-64267352(+)	ENSG00000149782.11	ENSG00000149782	PLCB3	-0.0935014282632757	-1.27461034515669	-0.976189308906327	0.329579216455123	0.879732007629408	Junction	Caudate
chr9:111425829-111428041(-)	ENSG00000136813.14	ENSG00000136813	KIAA0368	-0.0257421783183308	3.32715480712103	-0.97618258068562	0.32958254575655	0.879732007629408	Junction	Caudate
chr17:44911322-44911671(-)	ENSG00000131095.11	ENSG00000131095	GFAP	0.108816134621356	2.39362840872514	0.976180310608109	0.329583669055834	0.879732007629408	Junction	Caudate
chr17:7497871-7498077(+)	ENSG00000181222.15	ENSG00000181222	POLR2A	-0.0295989873266849	2.93235414119016	-0.976155525449112	0.329595933623407	0.879732007629408	Junction	Caudate
chrX:136870418-136872267(-)	ENSG00000147274.14	ENSG00000147274	RBMX	-0.0430736236951573	1.76423047852533	-0.976142398641004	0.32960242934952	0.879732007629408	Junction	Caudate
chr1:113711836-113711939(-)	ENSG00000116793.15	ENSG00000116793	PHTF1	0.0423251414012347	1.09556654958523	0.976138267020751	0.329604473875458	0.879732007629408	Junction	Caudate
chr3:11360785-11362812(+)	ENSG00000197548.12	ENSG00000197548	ATG7	-0.0322337329957432	1.58538030622662	-0.976129637526173	0.329608744194198	0.879732007629408	Junction	Caudate
chr3:119726349-119730219(+)	ENSG00000183833.16	ENSG00000183833	MAATS1	-0.075280186129158	-0.277508210383163	-0.976126496853771	0.329610298369724	0.879732007629408	Junction	Caudate
chr1:33726686-33739139(-)	ENSG00000121904.17	ENSG00000121904	CSMD2	0.0743690327581356	-0.242375976803449	0.976125386590416	0.32961084778956	0.879732007629408	Junction	Caudate
chr14:94619469-94622340(+)	ENSG00000273259.2	ENSG00000273259	SERPINA3	-0.201443258611844	1.96149720115642	-0.976090633898925	0.329628045648244	0.879732007629408	Junction	Caudate
chr19:50714291-50715658(-)	ENSG00000161681.15	ENSG00000161681	SHANK1	-0.0971162648851428	-0.73658187681307	-0.976086775335911	0.329629955148465	0.879732007629408	Junction	Caudate
chr7:102205171-102227366(+)	ENSG00000257923.9	ENSG00000257923	CUX1	-0.0589501060130983	0.548502986117972	-0.976081218094217	0.329632705292229	0.879732007629408	Junction	Caudate
chr12:124953997-124954086(-)	ENSG00000150990.7	ENSG00000150990	DHX37	0.0615484536118854	-0.404312068686708	0.976070786180313	0.329637867833011	0.879732007629408	Junction	Caudate
chr2:178621369-178621474(-)	ENSG00000155657.25	ENSG00000155657	TTN	-0.125496859376386	-1.59926530429674	-0.97606842326506	0.329639037198733	0.879732007629408	Junction	Caudate
chr11:66056956-66057268(+)	ENSG00000087365.15	ENSG00000087365	SF3B2	-0.0796889716633702	-0.74940531516256	-0.976067657623305	0.329639416102119	0.879732007629408	Junction	Caudate
chr12:68719655-68721117(+)	ENSG00000111581.9	ENSG00000111581	NUP107	0.0354169530104833	1.75477505102105	0.976067019585903	0.329639731856447	0.879732007629408	Junction	Caudate
chr7:29086551-29092622(-)	ENSG00000106066.14	ENSG00000106066	CPVL	-0.0652803046702394	0.995301282119998	-0.976043566740018	0.329651338424724	0.879732007629408	Junction	Caudate
chr1:28553738-28560632(+)	ENSG00000180098.9	ENSG00000180098	TRNAU1AP	0.0454220021079459	0.692524426173922	0.976042654864807	0.329651789707601	0.879732007629408	Junction	Caudate
chrX:154351697-154351883(-)	ENSG00000196924.14	ENSG00000196924	FLNA	-0.0487469255654656	2.56830210009159	-0.976037973135823	0.329654106680216	0.879732007629408	Junction	Caudate
chr9:121758997-121759884(+)	ENSG00000136848.16	ENSG00000136848	DAB2IP	0.042364223392881	3.12265344542746	0.976030494879234	0.329657807667313	0.879732007629408	Junction	Caudate
chr4:55346558-55359345(+)	ENSG00000128039.10	ENSG00000128039	SRD5A3	0.0651248504275656	-0.0799424807658435	0.976014807081562	0.329665571641784	0.879732007629408	Junction	Caudate
chr3:54879090-54879349(+)	ENSG00000157445.14	ENSG00000157445	CACNA2D3	0.0596083855403792	3.22541789908101	0.976009911656591	0.329667994437968	0.879732007629408	Junction	Caudate
chr17:76882299-76902554(+)	ENSG00000167889.12	ENSG00000167889	MGAT5B	0.0600486555330541	2.40407705552704	0.975993536428487	0.329676098790963	0.879737189994493	Junction	Caudate
chr20:34882990-34913095(+)	ENSG00000131069.19	ENSG00000131069	ACSS2	0.0488055983845764	1.05200655575534	0.97597676609096	0.329684398823975	0.879737189994493	Junction	Caudate
chr22:50389112-50391866(+)	ENSG00000100239.15	ENSG00000100239	PPP6R2	-0.0512118481453027	1.90176761702651	-0.975958730467953	0.329693325228052	0.879737189994493	Junction	Caudate
chr11:122091720-122155550(-)	ENSG00000255248.7	ENSG00000255248	MIR100HG	0.0942522899839388	-0.867920636649576	0.975950712184312	0.329697293782387	0.879737189994493	Junction	Caudate
chr5:14601443-14602182(+)	ENSG00000145569.5	ENSG00000145569	FAM105A	0.0767964530252084	-0.135051261920862	0.975949967848642	0.329697662184069	0.879737189994493	Junction	Caudate
chr10:15284106-15370955(-)	ENSG00000148468.16	ENSG00000148468	FAM171A1	-0.0382500519602899	3.17697196396485	-0.975916345611679	0.329714303461529	0.879758698734663	Junction	Caudate
chr1:203707224-203707861(+)	ENSG00000058668.14	ENSG00000058668	ATP2B4	-0.0353679696001461	2.29788899254676	-0.975905475244642	0.329719683850765	0.879758698734663	Junction	Caudate
chr17:4085804-4086485(-)	ENSG00000074755.14	ENSG00000074755	ZZEF1	0.0336382557657492	1.59598572856695	0.975893487688096	0.329725617269523	0.879758698734663	Junction	Caudate
chr16:5011274-5014858(+)	ENSG00000103184.11	ENSG00000103184	SEC14L5	0.0498288883576772	1.73849086703981	0.975874136705409	0.329735195471652	0.879758698734663	Junction	Caudate
chr20:47665294-47665856(-)	ENSG00000196562.14	ENSG00000196562	SULF2	-0.0431160680936483	1.74021608205671	-0.97584584704865	0.329749198396181	0.879758698734663	Junction	Caudate
chr15:28674028-28681795(+)	ENSG00000206149.10	ENSG00000206149	HERC2P9	-0.0631562975452168	1.93038327769965	-0.975837564021415	0.329753298434448	0.879758698734663	Junction	Caudate
chr11:3693376-3695448(-)	ENSG00000110713.15	ENSG00000110713	NUP98	0.0364664214864688	1.50607508109611	0.975835885465985	0.329754129311223	0.879758698734663	Junction	Caudate
chr20:63689649-63689749(+)	ENSG00000258366.7	ENSG00000258366	RTEL1	0.0839699876602717	-0.548010323817704	0.975804746464088	0.329769543212558	0.879758698734663	Junction	Caudate
chr10:103900224-103905090(-)	ENSG00000107960.10	ENSG00000107960	OBFC1	0.0367578730025663	1.30817562544521	0.975803544415583	0.329770138239641	0.879758698734663	Junction	Caudate
chr17:75671864-75693439(-)	ENSG00000161526.14	ENSG00000161526	SAP30BP	-0.136964533801662	-1.60458057573409	-0.975802842318183	0.329770485785813	0.879758698734663	Junction	Caudate
chr1:117952663-117952945(+)	ENSG00000065183.15	ENSG00000065183	WDR3	0.0341383544963175	2.02427013718062	0.975792574000427	0.329775568746707	0.879758698734663	Junction	Caudate
chr7:31084835-31085309(+)	ENSG00000078549.14	ENSG00000078549	ADCYAP1R1	-0.0440160732751626	2.9423873040063	-0.975788885000554	0.329777394865672	0.879758698734663	Junction	Caudate
chr20:35491347-35493428(+)	ENSG00000126001.15	ENSG00000126001	CEP250	0.0415448557590541	1.20885409581393	0.975788043100978	0.329777811621496	0.879758698734663	Junction	Caudate
chr4:177433348-177434381(-)	ENSG00000038002.8	ENSG00000038002	AGA	0.0558295014187628	0.914819839543565	0.975742355940768	0.329800428122248	0.879788968847258	Junction	Caudate
chr12:40924653-40929795(+)	ENSG00000018236.14	ENSG00000018236	CNTN1	0.031877350565411	4.14491230290127	0.975731704772971	0.329805700911485	0.879788968847258	Junction	Caudate
chr9:35698934-35699031(-)	ENSG00000137076.19	ENSG00000137076	TLN1	0.0382125632775146	2.37932085625811	0.975731515126562	0.329805794795165	0.879788968847258	Junction	Caudate
chr17:51263387-51266181(+)	ENSG00000011260.13	ENSG00000011260	UTP18	-0.03104010071671	3.1527080005202	-0.975691864336118	0.329825424138642	0.879826538312466	Junction	Caudate
chr5:75576934-75581208(+)	ENSG00000122008.15	ENSG00000122008	POLK	0.0334470552586049	1.89152930791533	0.975663137414495	0.329839646034803	0.879849557571905	Junction	Caudate
chr17:45266682-45267091(-)	ENSG00000006062.13	ENSG00000006062	MAP3K14	-0.053077524179814	0.456866570306621	-0.975652029820559	0.32984514520105	0.879849557571905	Junction	Caudate
chr20:49812949-49815007(+)	ENSG00000197818.11	ENSG00000197818	SLC9A8	-0.040667509946227	1.17498591010644	-0.975629131961179	0.329856481699779	0.87986500364292	Junction	Caudate
chr5:126915135-126917983(-)	ENSG00000173926.5	ENSG00000173926	MARCH3	0.0735957833663944	0.242446120656015	0.975603459034122	0.32986919240766	0.879872282520809	Junction	Caudate
chr1:62475352-62475706(-)	ENSG00000116641.17	ENSG00000116641	DOCK7	0.0352706266137195	2.42541857929782	0.975601216908707	0.329870302502712	0.879872282520809	Junction	Caudate
chr16:81931655-81934428(+)	ENSG00000197943.9	ENSG00000197943	PLCG2	0.137127123170307	-0.559053681895076	0.975586354734206	0.329877660951058	0.879877116844072	Junction	Caudate
chr11:6403823-6404744(-)	ENSG00000166313.18	ENSG00000166313	APBB1	0.159560110985395	-1.77666922285772	0.975558266041478	0.329891568305294	0.879885627785514	Junction	Caudate
chr1:33725537-33726546(-)	ENSG00000121904.17	ENSG00000121904	CSMD2	0.0664666051617184	0.0063590845510996	0.975555624834073	0.329892876047097	0.879885627785514	Junction	Caudate
chr5:139437559-139439405(-)	ENSG00000170464.9	ENSG00000170464	DNAJC18	0.0332867419183594	2.75442935859211	0.975542741306156	0.329899255120392	0.879885627785514	Junction	Caudate
chr3:53121801-53122373(-)	ENSG00000163933.9	ENSG00000163933	RFT1	-0.0496478712150933	0.576048874055106	-0.975533889964425	0.329903637767499	0.879885627785514	Junction	Caudate
chr17:47586399-47587229(+)	ENSG00000141279.15	ENSG00000141279	NPEPPS	0.0292955446437699	3.46294713386759	0.975510588484029	0.329915175427046	0.879885627785514	Junction	Caudate
chr3:132672178-132675247(+)	ENSG00000081307.12	ENSG00000081307	UBA5	0.0313574234954777	1.95064323284107	0.975509499158765	0.329915714809667	0.879885627785514	Junction	Caudate
chr2:42495255-42570436(+)	ENSG00000057935.13	ENSG00000057935	MTA3	0.0599531675660427	1.2577410896809	0.975449214393219	0.329945565883038	0.879885627785514	Junction	Caudate
chr6:87214070-87214997(+)	ENSG00000188994.12	ENSG00000188994	ZNF292	0.113207932148657	-1.42372263140885	0.97542231073363	0.329958888274946	0.879885627785514	Junction	Caudate
chr8:80670604-80687225(-)	ENSG00000164684.13	ENSG00000164684	ZNF704	0.0509263139061939	0.755318600988177	0.975421190748405	0.329959442886708	0.879885627785514	Junction	Caudate
chr4:48544905-48546066(-)	ENSG00000075539.13	ENSG00000075539	FRYL	0.0526104457971705	2.01954789636258	0.975421123217743	0.329959476327615	0.879885627785514	Junction	Caudate
chr6:87521525-87524556(-)	ENSG00000146282.17	ENSG00000146282	RARS2	0.0405125946611809	1.1952271196756	0.975415190346076	0.329962414269897	0.879885627785514	Junction	Caudate
chr14:70750082-70761001(-)	ENSG00000006432.15	ENSG00000006432	MAP3K9	0.0548172828536274	1.38071696004817	0.975410188285487	0.329964891290218	0.879885627785514	Junction	Caudate
chr3:64198968-64224909(-)	ENSG00000163637.11	ENSG00000163637	PRICKLE2	0.0567042031421607	0.72140554472039	0.975400710293734	0.329969584824728	0.879885627785514	Junction	Caudate
chr1:43975849-43976089(+)	ENSG00000117410.13	ENSG00000117410	ATP6V0B	0.0328733787066914	3.92202512916174	0.975383102348369	0.329978304455766	0.879885627785514	Junction	Caudate
chr8:16164252-16168457(-)	ENSG00000038945.14	ENSG00000038945	MSR1	-0.119642149185425	-0.666163295048315	-0.97536986494024	0.32998485985158	0.879885627785514	Junction	Caudate
chr22:25041526-25049229(+)	ENSG00000197077.13	ENSG00000197077	KIAA1671	-0.047139802511553	1.09658038388839	-0.975367092897777	0.329986232626166	0.879885627785514	Junction	Caudate
chr1:103527743-103533738(+)	ENSG00000185946.15	ENSG00000185946	RNPC3	-0.0383383244756961	2.70027627617692	-0.975366334885102	0.329986608010866	0.879885627785514	Junction	Caudate
chr15:60514758-60531765(-)	ENSG00000069667.15	ENSG00000069667	RORA	0.0399912410309066	1.55388673720074	0.975340883257096	0.329999212383044	0.879885627785514	Junction	Caudate
chr3:55699513-55734749(-)	ENSG00000187672.12	ENSG00000187672	ERC2	-0.078946896717482	-0.212510556136338	-0.975331214625971	0.330004000646986	0.879885627785514	Junction	Caudate
chr11:18089511-18090174(-)	ENSG00000166788.9	ENSG00000166788	SAAL1	0.0597947171620374	-0.0322645400689019	0.975317635357567	0.330010725679484	0.879885627785514	Junction	Caudate
chr7:98252529-98282350(+)	ENSG00000164713.9	ENSG00000164713	BRI3	0.12325115414783	-1.64129182704693	0.975306532138752	0.330016224532884	0.879885627785514	Junction	Caudate
chr2:217829883-217831454(-)	ENSG00000079308.16	ENSG00000079308	TNS1	0.103526292862193	-0.221778690262927	0.975303588721181	0.330017682266257	0.879885627785514	Junction	Caudate
chr3:169975717-169976945(+)	ENSG00000008952.16	ENSG00000008952	SEC62	0.0282548104497289	4.61359442054993	0.975297083101212	0.330020904202258	0.879885627785514	Junction	Caudate
chr6:82201483-82202527(-)	ENSG00000005700.14	ENSG00000005700	IBTK	0.0368750775214152	2.19631624391562	0.975293325351559	0.330022765253096	0.879885627785514	Junction	Caudate
chr9:122826793-122828470(-)	ENSG00000136940.13	ENSG00000136940	PDCL	-0.039167879438507	1.85310340804915	-0.975282257715448	0.330028246614093	0.879885627785514	Junction	Caudate
chr4:88092382-88094576(-)	ENSG00000118777.10	ENSG00000118777	ABCG2	-0.0690186903722802	2.46080599644477	-0.975278160623644	0.330030275756096	0.879885627785514	Junction	Caudate
chr3:143578724-143652254(-)	ENSG00000181804.14	ENSG00000181804	SLC9A9	0.0594665416306797	0.866716376431209	0.975275168478918	0.330031757662733	0.879885627785514	Junction	Caudate
chr8:38820636-38823989(+)	ENSG00000147526.19	ENSG00000147526	TACC1	0.0563358375774428	1.62839590209077	0.97524861204652	0.330044910342215	0.879885627785514	Junction	Caudate
chr3:50114252-50115427(+)	ENSG00000003756.16	ENSG00000003756	RBM5	0.030462070876259	3.30863033946701	0.975225721106359	0.330056247876375	0.879885627785514	Junction	Caudate
chr12:105164741-105166863(+)	ENSG00000136051.13	ENSG00000136051	KIAA1033	0.0394258511923946	2.12345196396963	0.975218857156938	0.330059647535355	0.879885627785514	Junction	Caudate
chr3:25630155-25630311(-)	ENSG00000077097.14	ENSG00000077097	TOP2B	0.0247580050878627	3.62759957026652	0.975209733600415	0.330064166394803	0.879885627785514	Junction	Caudate
chr5:180331554-180335827(-)	ENSG00000131459.12	ENSG00000131459	GFPT2	-0.0579814994444417	0.436238130183838	-0.9751979363044	0.33007000960587	0.879885627785514	Junction	Caudate
chr8:25390288-25391895(+)	ENSG00000147459.17	ENSG00000147459	DOCK5	0.0686703878585076	1.94547617982668	0.975188245760863	0.330074809390882	0.879885627785514	Junction	Caudate
chr3:66407492-66410128(-)	ENSG00000144749.13	ENSG00000144749	LRIG1	0.0446563054450495	3.24673289992772	0.975175758186436	0.33008099462916	0.879885627785514	Junction	Caudate
chr7:137885122-137885402(-)	ENSG00000182158.14	ENSG00000182158	CREB3L2	0.0599384156557457	0.17383804832091	0.975167230274592	0.330085218644611	0.879885627785514	Junction	Caudate
chr9:78297271-78300601(+)	ENSG00000135069.13	ENSG00000135069	PSAT1	0.0425876784402877	3.88412055626189	0.975136713690551	0.330100334300023	0.879885627785514	Junction	Caudate
chr12:40348510-40351538(+)	ENSG00000188906.14	ENSG00000188906	LRRK2	0.0462504096586769	1.15978666401897	0.975135185914026	0.330101091059179	0.879885627785514	Junction	Caudate
chr7:151079022-151079499(-)	ENSG00000164896.19	ENSG00000164896	FASTK	-0.0388868921892071	2.10560578717479	-0.975127459751339	0.330104918104978	0.879885627785514	Junction	Caudate
chr1:151707936-151708997(-)	ENSG00000159409.14	ENSG00000159409	CELF3	0.0594105179512948	2.60868010580116	0.975124090304831	0.330106587121848	0.879885627785514	Junction	Caudate
chr2:216283730-216369744(-)	ENSG00000144583.4	ENSG00000144583	MARCH4	0.084110346107578	0.580568219302769	0.97509706571504	0.330119973642355	0.879885627785514	Junction	Caudate
chr7:127371815-127373341(-)	ENSG00000048405.9	ENSG00000048405	ZNF800	-0.110754541245089	-1.38812646731714	-0.975078245579493	0.330129296328261	0.879885627785514	Junction	Caudate
chr8:100264196-100264670(-)	ENSG00000034677.12	ENSG00000034677	RNF19A	-0.0434601161053135	3.11173032496806	-0.975077275328573	0.330129776953485	0.879885627785514	Junction	Caudate
chr16:23637953-23638069(-)	ENSG00000083093.9	ENSG00000083093	PALB2	-0.0630273203656548	-0.24931435583616	-0.975072377487126	0.330132203163891	0.879885627785514	Junction	Caudate
chr12:112792264-112828300(+)	ENSG00000089169.14	ENSG00000089169	RPH3A	-0.0593926221586547	2.56639302072947	-0.975072211300883	0.330132285486643	0.879885627785514	Junction	Caudate
chr11:62630837-62631029(-)	ENSG00000089597.16	ENSG00000089597	GANAB	-0.0255512292685334	3.52919473678811	-0.975069914800937	0.330133423092377	0.879885627785514	Junction	Caudate
chr1:46194652-46194843(-)	ENSG00000085998.13	ENSG00000085998	POMGNT1	0.0260274829614938	3.09951830874188	0.975064103161225	0.330136301986762	0.879885627785514	Junction	Caudate
chr6:157921662-157927110(+)	ENSG00000130340.15	ENSG00000130340	SNX9	0.0362438354462892	2.27624227033097	0.97505357448448	0.330141517587068	0.879885627785514	Junction	Caudate
chr14:67269784-67279249(+)	ENSG00000072415.8	ENSG00000072415	MPP5	-0.0573063711214191	0.0212541717573997	-0.975033841901073	0.330151292679333	0.879886525802041	Junction	Caudate
chr13:51797909-51799533(-)	ENSG00000102796.10	ENSG00000102796	DHRS12	-0.0904538976880315	-0.676372276553983	-0.97503050302746	0.330152946703244	0.879886525802041	Junction	Caudate
chr18:50285352-50285748(-)	ENSG00000154832.14	ENSG00000154832	CXXC1	0.0384953018919093	1.33981191990845	0.97499422717509	0.330170917520083	0.879903681574356	Junction	Caudate
chr1:43792150-43814890(+)	ENSG00000126091.19	ENSG00000126091	ST3GAL3	0.0371185025244079	1.59881153193109	0.974982937291992	0.330176510583053	0.879903681574356	Junction	Caudate
chr2:169914147-169923928(+)	ENSG00000144357.16	ENSG00000144357	UBR3	0.0265461842662967	3.21720981617108	0.974958425487889	0.330188654061928	0.879903681574356	Junction	Caudate
chr4:99048877-99057752(+)	ENSG00000164024.11	ENSG00000164024	METAP1	0.0355225964702363	1.60582875033053	0.974951924749822	0.330191874664077	0.879903681574356	Junction	Caudate
chr1:100235512-100240760(-)	ENSG00000137992.14	ENSG00000137992	DBT	0.0283404839586273	2.52271279990275	0.974948982218488	0.330193332462603	0.879903681574356	Junction	Caudate
chr22:30050590-30080127(-)	ENSG00000227117.6	ENSG00000227117	HORMAD2-AS1	0.117472506453943	-1.66556480366398	0.974947157283311	0.330194236580076	0.879903681574356	Junction	Caudate
chr7:105996355-106001461(+)	ENSG00000128536.15	ENSG00000128536	CDHR3	-0.0633438057708575	0.0916558887179454	-0.974939142562135	0.330198207287809	0.879903681574356	Junction	Caudate
chrX:84064403-84064970(-)	ENSG00000072133.10	ENSG00000072133	RPS6KA6	0.0649346053417669	0.834495609534523	0.974905987796903	0.330214633377022	0.87990855925772	Junction	Caudate
chr2:38004045-38004135(+)	ENSG00000115841.19	ENSG00000115841	RMDN2	-0.0523843431977734	0.878002353626043	-0.974899004151274	0.330218093399438	0.87990855925772	Junction	Caudate
chr7:73257540-73259320(-)	ENSG00000214544.7	ENSG00000214544	GTF2IRD2P1	0.137394191991652	-1.56328879134123	0.974897832229657	0.330218674026149	0.87990855925772	Junction	Caudate
chr1:31665936-31666036(-)	ENSG00000084636.17	ENSG00000084636	COL16A1	0.046474871965469	2.98468891240329	0.974890669876481	0.330222222617111	0.87990855925772	Junction	Caudate
chr6:110623363-110626775(-)	ENSG00000155111.14	ENSG00000155111	CDK19	0.0385050194728703	2.65767416840968	0.974854326545192	0.330240229318137	0.879941760825691	Junction	Caudate
chr2:271940-272191(+)	ENSG00000143727.15	ENSG00000143727	ACP1	-0.065087983295474	0.571472688243637	-0.974839915784839	0.330247369463646	0.87994600727902	Junction	Caudate
chr2:191007662-191008962(-)	ENSG00000115415.18	ENSG00000115415	STAT1	-0.0479060752484155	2.67775551477966	-0.974810835888313	0.330261778078429	0.879966320016705	Junction	Caudate
chr8:73956055-73972076(-)	ENSG00000154582.16	ENSG00000154582	TCEB1	-0.0817998670825015	-0.750284760941635	-0.974793333043803	0.330270450649552	0.879966320016705	Junction	Caudate
chr19:39459961-39464797(+)	ENSG00000196235.13	ENSG00000196235	SUPT5H	-0.0233713555377432	3.80518492713435	-0.974784749159388	0.330274703975046	0.879966320016705	Junction	Caudate
chr8:18632807-18655641(-)	ENSG00000156011.16	ENSG00000156011	PSD3	0.0366570733934221	5.24248708441577	0.974779753648512	0.330277179273336	0.879966320016705	Junction	Caudate
chr17:39905497-39905846(-)	ENSG00000073605.18	ENSG00000073605	GSDMB	-0.0907147979388046	-1.06252990477674	-0.974766996352173	0.330283500626217	0.879968384206582	Junction	Caudate
chr15:43800785-43801131(+)	ENSG00000140264.19	ENSG00000140264	SERF2	0.0409400088476562	3.27684220656216	0.974710480339524	0.330311505754694	0.880015209405114	Junction	Caudate
chr1:228338373-228338852(+)	ENSG00000154358.20	ENSG00000154358	OBSCN	0.0614983344537713	2.13752335295088	0.974685460440833	0.33032390424659	0.880015209405114	Junction	Caudate
chr10:121743859-121790168(-)	ENSG00000107669.17	ENSG00000107669	ATE1	0.0287386620176264	2.3657472272857	0.974685257422188	0.330324004852752	0.880015209405114	Junction	Caudate
chr19:45419198-45420323(-)	ENSG00000012061.15	ENSG00000012061	ERCC1	-0.0266101656081034	3.03367150982159	-0.974678223965399	0.330327490303981	0.880015209405114	Junction	Caudate
chr5:119146957-119147248(+)	ENSG00000172869.14	ENSG00000172869	DMXL1	0.0337219033671085	2.14984834156848	0.97467556034144	0.330328810277298	0.880015209405114	Junction	Caudate
chr19:8209495-8210705(+)	ENSG00000090661.11	ENSG00000090661	CERS4	0.0697715411482987	-0.319463971500389	0.974653771053106	0.33033960820614	0.880029198225179	Junction	Caudate
chr17:51047470-51056411(-)	ENSG00000008294.20	ENSG00000008294	SPAG9	-0.0288166158738336	2.68471782216793	-0.974618656451419	0.330357010127694	0.880055464268032	Junction	Caudate
chr5:151063748-151064959(-)	ENSG00000145901.14	ENSG00000145901	TNIP1	0.0382193411921255	1.34643862228899	0.974605468983153	0.330363545662194	0.880055464268032	Junction	Caudate
chr1:21665318-21667597(-)	ENSG00000076864.19	ENSG00000076864	RAP1GAP	0.0913445514645029	-0.0597373501094433	0.974583063347149	0.330374649791075	0.880055464268032	Junction	Caudate
chr15:90088503-90088586(-)	ENSG00000182054.9	ENSG00000182054	IDH2	-0.0284205748657594	4.70904085119825	-0.974581152509085	0.330375596804745	0.880055464268032	Junction	Caudate
chr16:70872180-70874304(-)	ENSG00000157423.17	ENSG00000157423	HYDIN	-0.109370449169831	-1.02789363729724	-0.974577910534561	0.330377203535301	0.880055464268032	Junction	Caudate
chr6:18258406-18263842(-)	ENSG00000124795.14	ENSG00000124795	DEK	0.0361011590895602	2.11450054608159	0.974558634879932	0.330386756702022	0.880064099346955	Junction	Caudate
chr6:148531662-148532796(+)	ENSG00000111961.17	ENSG00000111961	SASH1	-0.0312720469118121	3.75379444987528	-0.974546739725982	0.330392652123853	0.880064099346955	Junction	Caudate
chr2:135638790-135638895(+)	ENSG00000048991.16	ENSG00000048991	R3HDM1	-0.0344221607047599	2.86182779129366	-0.97453446790146	0.330398734301064	0.880064099346955	Junction	Caudate
chr1:225404527-225404625(-)	ENSG00000143815.14	ENSG00000143815	LBR	-0.0520259549668551	0.892817110707449	-0.974526599659093	0.330402634007585	0.880064099346955	Junction	Caudate
chr7:107186682-107189291(+)	ENSG00000105856.13	ENSG00000105856	HBP1	0.0420171352223874	2.18997467921621	0.974434568612177	0.330448249219897	0.880098322177876	Junction	Caudate
chr17:75130868-75131044(-)	ENSG00000125458.6	ENSG00000125458	NT5C	-0.0579392603646908	0.565829632346276	-0.974434017594095	0.330448522344474	0.880098322177876	Junction	Caudate
chr17:41988897-41989403(-)	ENSG00000168259.14	ENSG00000168259	DNAJC7	0.0263696127559563	4.28974907008124	0.97443229385769	0.330449376754363	0.880098322177876	Junction	Caudate
chr1:2509061-2509861(-)	ENSG00000157881.13	ENSG00000157881	PANK4	0.0736301960202029	0.113322961421522	0.974424359430592	0.33045330965551	0.880098322177876	Junction	Caudate
chr12:39351981-39356831(-)	ENSG00000139116.18	ENSG00000139116	KIF21A	0.0281525799982789	2.87211299547809	0.974423310265927	0.33045382970301	0.880098322177876	Junction	Caudate
chr12:1967911-1993263(-)	ENSG00000151065.13	ENSG00000151065	DCP1B	0.0572999726356653	0.0668234215730284	0.974418327072691	0.330456299767899	0.880098322177876	Junction	Caudate
chr19:1820396-1821518(-)	ENSG00000079313.12	ENSG00000079313	REXO1	0.0462430163387467	2.36442781825808	0.974408178311218	0.330461330334252	0.880098322177876	Junction	Caudate
chr18:79207013-79253380(+)	ENSG00000166377.19	ENSG00000166377	ATP9B	-0.0499538434904948	1.3343921872517	-0.97440545790561	0.330462678800936	0.880098322177876	Junction	Caudate
chr6:13286223-13287062(+)	ENSG00000112137.17	ENSG00000112137	PHACTR1	0.0541211398126536	4.69107813091343	0.974399949845718	0.330465409079472	0.880098322177876	Junction	Caudate
chr11:62835842-62835960(-)	ENSG00000133316.15	ENSG00000133316	WDR74	0.0403955452144911	1.62710141426678	0.974371135589794	0.330479692195797	0.880120957879181	Junction	Caudate
chrX:72142365-72143252(+)	ENSG00000204131.8	ENSG00000204131	NHSL2	0.0558933361002125	1.41569554631352	0.974340295718045	0.330494979846482	0.880120957879181	Junction	Caudate
chr8:3219443-3223728(-)	ENSG00000183117.18	ENSG00000183117	CSMD1	0.0612502997834582	0.933764058458688	0.974335814494168	0.330497201274794	0.880120957879181	Junction	Caudate
chr10:101990612-101991968(-)	ENSG00000120029.12	ENSG00000120029	C10orf76	-0.0314303438478042	2.07449919029821	-0.974312950287748	0.33050853564987	0.880120957879181	Junction	Caudate
chr14:23321821-23322180(+)	ENSG00000100836.10	ENSG00000100836	PABPN1	0.0264199461486347	3.81351360241867	0.974312286604761	0.330508864658365	0.880120957879181	Junction	Caudate
chr12:8090037-8090194(+)	ENSG00000089818.16	ENSG00000089818	NECAP1	0.037612490982135	3.55098794491619	0.974292813352671	0.330518518255552	0.880120957879181	Junction	Caudate
chr16:14627188-14627268(-)	ENSG00000140694.16	ENSG00000140694	PARN	0.0296787888434423	1.89695081809921	0.974289289460992	0.330520265196012	0.880120957879181	Junction	Caudate
chr5:179801970-179806486(-)	ENSG00000161013.16	ENSG00000161013	MGAT4B	0.0584550678707451	0.0831634641909888	0.974288104879447	0.330520852443965	0.880120957879181	Junction	Caudate
chr2:183157514-183158282(+)	ENSG00000163002.12	ENSG00000163002	NUP35	0.0494079103654359	1.48313383457741	0.974282085415554	0.330523836561245	0.880120957879181	Junction	Caudate
chr19:5256120-5258016(-)	ENSG00000105426.15	ENSG00000105426	PTPRS	0.0688097151926939	0.812684224596205	0.974267241756057	0.330531195301465	0.880125780610889	Junction	Caudate
chr7:21606734-21615113(+)	ENSG00000105877.17	ENSG00000105877	DNAH11	-0.215120992529888	-2.21099031600015	-0.974239452383504	0.330544972161616	0.88014604168033	Junction	Caudate
chr8:30164176-30177125(+)	ENSG00000104671.7	ENSG00000104671	DCTN6	0.0963649864714426	-1.19854595182715	0.974223202348088	0.330553028452498	0.88014604168033	Junction	Caudate
chr14:75734051-75735194(+)	ENSG00000119685.19	ENSG00000119685	TTLL5	0.0416694081333376	1.05856505209254	0.974218323009943	0.330555447510121	0.88014604168033	Junction	Caudate
chr4:76118195-76124648(-)	ENSG00000138750.14	ENSG00000138750	NUP54	-0.0484300394851741	0.955217440608224	-0.97420179153433	0.330563643500653	0.880153092915645	Junction	Caudate
chr16:67658642-67658719(-)	ENSG00000102977.13	ENSG00000102977	ACD	-0.0424284814013636	0.956731896959824	-0.97418023008271	0.330574333455799	0.880164092669387	Junction	Caudate
chr5:176386910-176388234(-)	ENSG00000048162.20	ENSG00000048162	NOP16	0.0443578026569429	1.17194144882542	0.974151892269008	0.33058838340599	0.880164092669387	Junction	Caudate
chr4:7984894-8008058(-)	ENSG00000163995.19	ENSG00000163995	ABLIM2	0.130461330166545	-0.890956471777327	0.974130852439236	0.330598815250664	0.880164092669387	Junction	Caudate
chr9:89052164-89065528(-)	ENSG00000148082.9	ENSG00000148082	SHC3	-0.0525854200018287	2.6436313490374	-0.97412513815625	0.330601648509776	0.880164092669387	Junction	Caudate
chr12:113288848-113290127(+)	ENSG00000186815.12	ENSG00000186815	TPCN1	-0.038047013875531	1.85567186959546	-0.974123283870968	0.330602567905973	0.880164092669387	Junction	Caudate
chr8:123806230-123808271(+)	ENSG00000176853.15	ENSG00000176853	FAM91A1	0.0325249814584152	1.76440886487189	0.974106873820944	0.330610704448905	0.880164092669387	Junction	Caudate
chr5:177370665-177370904(+)	ENSG00000169220.17	ENSG00000169220	RGS14	0.0628658762928921	5.53742184726182	0.974100156250461	0.330614035238045	0.880164092669387	Junction	Caudate
chr7:149112296-149118221(-)	ENSG00000204947.8	ENSG00000204947	ZNF425	-0.0687701746139469	-0.213288036902735	-0.974096743812579	0.330615727243683	0.880164092669387	Junction	Caudate
chr3:52517110-52517319(+)	ENSG00000010327.10	ENSG00000010327	STAB1	-0.0886194608220369	-0.33621084504763	-0.974084013029695	0.330622039659185	0.880164092669387	Junction	Caudate
chr2:25234421-25235706(-)	ENSG00000119772.16	ENSG00000119772	DNMT3A	0.0356474571562639	1.45506397807932	0.974067271363868	0.330630340945057	0.880164092669387	Junction	Caudate
chr3:184166266-184166445(+)	ENSG00000161202.17	ENSG00000161202	DVL3	0.0291856253293284	2.01941909102163	0.974059763510287	0.330634063727227	0.880164092669387	Junction	Caudate
chr15:43883810-43884726(-)	ENSG00000171877.20	ENSG00000171877	FRMD5	0.0425440649618883	2.13159922309512	0.974059188677311	0.330634348760274	0.880164092669387	Junction	Caudate
chr8:81681585-81686251(-)	ENSG00000133731.9	ENSG00000133731	IMPA1	0.0380952871945638	2.19689888307599	0.974029411558329	0.330649114072591	0.880179384603323	Junction	Caudate
chr17:68254568-68255699(+)	ENSG00000196704.11	ENSG00000196704	AMZ2	0.0231116235680734	4.09922228367974	0.974016131747719	0.330655699151006	0.880179384603323	Junction	Caudate
chr9:8492980-8497241(-)	ENSG00000153707.16	ENSG00000153707	PTPRD	-0.0566928568492441	0.257152359605938	-0.974006730928035	0.330660360800217	0.880179384603323	Junction	Caudate
chr13:31846940-31946008(+)	ENSG00000229715.4	ENSG00000229715	EEF1DP3	0.0898748121269622	-0.0101619812888333	0.974002850726633	0.330662284914861	0.880179384603323	Junction	Caudate
chr20:10458232-10556230(+)	ENSG00000149346.14	ENSG00000149346	SLX4IP	0.0872235384416743	-0.69717874775067	0.973952367859215	0.330687319026844	0.880217541623402	Junction	Caudate
chr5:133089162-133089561(+)	ENSG00000170606.13	ENSG00000170606	HSPA4	0.0357023401060052	3.31189659862399	0.973943223613022	0.330691853728279	0.880217541623402	Junction	Caudate
chr9:129833710-129834706(-)	ENSG00000136819.15	ENSG00000136819	C9orf78	0.0261727599357595	3.44658166521173	0.973939790700647	0.330693556146139	0.880217541623402	Junction	Caudate
chr12:8194482-8225885(+)	ENSG00000226711.6	ENSG00000226711	FAM66C	0.1152739287436	-1.19655562571191	0.973887019037144	0.330719726893261	0.880217541623402	Junction	Caudate
chr7:73492922-73498496(-)	ENSG00000009954.10	ENSG00000009954	BAZ1B	0.024347407895362	3.07220447149363	0.973879698796205	0.33072335728443	0.880217541623402	Junction	Caudate
chr8:143379079-143379314(+)	ENSG00000158106.13	ENSG00000158106	RHPN1	-0.0581172205520114	0.582584334385244	-0.973837863132649	0.33074410570797	0.880217541623402	Junction	Caudate
chr7:38726327-38726908(-)	ENSG00000006715.15	ENSG00000006715	VPS41	-0.027503990487108	2.52308013066096	-0.973810961868774	0.330757447853241	0.880217541623402	Junction	Caudate
chr20:4686509-4699210(+)	ENSG00000171867.16	ENSG00000171867	PRNP	0.0515093739920705	3.94334066896695	0.973801052314843	0.330762362755337	0.880217541623402	Junction	Caudate
chr4:25407254-25409697(+)	ENSG00000053900.10	ENSG00000053900	ANAPC4	0.0408826399267859	1.55129054282555	0.973780255181295	0.330772677791152	0.880217541623402	Junction	Caudate
chr10:7381950-7410860(-)	ENSG00000198879.11	ENSG00000198879	SFMBT2	-0.0612256566710681	0.218710763256963	-0.973773866106829	0.330775846708843	0.880217541623402	Junction	Caudate
chr14:67122378-67143361(+)	ENSG00000171723.15	ENSG00000171723	GPHN	0.0323434313218882	2.47154140945117	0.973766571321282	0.330779464874373	0.880217541623402	Junction	Caudate
chr9:70264446-70267922(+)	ENSG00000198887.8	ENSG00000198887	SMC5	-0.0449320190541483	1.32390089789224	-0.973765668013674	0.330779912910779	0.880217541623402	Junction	Caudate
chr6:57382169-57507386(+)	ENSG00000146143.17	ENSG00000146143	PRIM2	-0.0979297190341998	-1.39344160020127	-0.973752720318262	0.33078633495128	0.880217541623402	Junction	Caudate
chr9:89405700-89405794(-)	ENSG00000187764.11	ENSG00000187764	SEMA4D	0.150975709870456	-1.63597216471731	0.973721914445185	0.330801614950791	0.880217541623402	Junction	Caudate
chr14:54944471-54955560(-)	ENSG00000198554.11	ENSG00000198554	WDHD1	0.0840265169080973	-0.923358620588334	0.973719196235956	0.330802963229854	0.880217541623402	Junction	Caudate
chr19:6420472-6421277(-)	ENSG00000088247.16	ENSG00000088247	KHSRP	0.0239739062722133	3.45851883265477	0.97370440476027	0.330810300121658	0.880217541623402	Junction	Caudate
chr17:32765082-32767635(-)	ENSG00000176658.16	ENSG00000176658	MYO1D	0.0726097581481247	1.61808865960211	0.973702331821272	0.330811328352672	0.880217541623402	Junction	Caudate
chr18:6215836-6237963(-)	ENSG00000154655.15	ENSG00000154655	L3MBTL4	0.045385333669166	1.08293334054057	0.973697924554661	0.330813514477067	0.880217541623402	Junction	Caudate
chr17:76721934-76723771(-)	ENSG00000070495.14	ENSG00000070495	JMJD6	0.0604152189003443	1.17745089569804	0.973682667467006	0.330821082480962	0.880217541623402	Junction	Caudate
chr19:5621397-5622529(-)	ENSG00000130254.11	ENSG00000130254	SAFB2	-0.0437452313002019	2.10876627341196	-0.973677820446397	0.330823486781885	0.880217541623402	Junction	Caudate
chr11:72826824-72827187(+)	ENSG00000168010.10	ENSG00000168010	ATG16L2	-0.0529608548733076	0.428575217984631	-0.973672081925639	0.330826333314421	0.880217541623402	Junction	Caudate
chr9:127887592-127894511(-)	ENSG00000160408.14	ENSG00000160408	ST6GALNAC6	0.079227277830871	0.20118539366643	0.973658069701082	0.330833283997072	0.880217541623402	Junction	Caudate
chr22:24844973-24847633(+)	ENSG00000167037.18	ENSG00000167037	SGSM1	-0.0612451845178995	0.321257164922288	-0.973645802618861	0.330839369089858	0.880217541623402	Junction	Caudate
chr2:128174859-128176813(+)	ENSG00000136731.12	ENSG00000136731	UGGT1	-0.0397056748883775	1.00984678435025	-0.973642011798777	0.330841249542918	0.880217541623402	Junction	Caudate
chr16:70475768-70478271(+)	ENSG00000157353.16	ENSG00000157353	FUK	0.101043797842336	-1.10580232154496	0.973632214221202	0.330846109706738	0.880217541623402	Junction	Caudate
chr6:118267155-118275458(+)	ENSG00000196376.10	ENSG00000196376	SLC35F1	0.0362326132530005	2.46769691650235	0.973623304135129	0.330850529663822	0.880217541623402	Junction	Caudate
chr17:1775201-1776531(+)	ENSG00000132386.10	ENSG00000132386	SERPINF1	-0.0920544256571676	-0.861960568257283	-0.973620879431727	0.330851732474214	0.880217541623402	Junction	Caudate
chr17:63792563-63798037(+)	ENSG00000198231.12	ENSG00000198231	DDX42	-0.0235836436738244	3.62167000818644	-0.973606441206691	0.330858894830518	0.880217541623402	Junction	Caudate
chr11:95850750-95857551(-)	ENSG00000087053.18	ENSG00000087053	MTMR2	-0.0423024188485799	2.04046968092469	-0.973606003803371	0.330859111814331	0.880217541623402	Junction	Caudate
chr14:77710897-77715771(+)	ENSG00000119705.9	ENSG00000119705	SLIRP	0.046246185461209	4.31737370727966	0.973603855866983	0.330860177348112	0.880217541623402	Junction	Caudate
chr6:41787826-41789231(+)	ENSG00000124593.14	ENSG00000124593	PRICKLE4	0.0280481934027492	3.58285168540966	0.973591024314083	0.330866542784662	0.880217541623402	Junction	Caudate
chr12:9569203-9570762(+)	ENSG00000214776.9	ENSG00000214776		-0.203170789668984	-1.3915501825889	-0.973589965000602	0.330867068289128	0.880217541623402	Junction	Caudate
chr2:24139451-24144476(+)	ENSG00000219626.8	ENSG00000219626	FAM228B	-0.094053374434131	-0.88390591799964	-0.973569540892259	0.330877200391285	0.880217541623402	Junction	Caudate
chr1:40260986-40267785(+)	ENSG00000084073.8	ENSG00000084073	ZMPSTE24	-0.0305504344243127	2.04504384749196	-0.97354697310302	0.33088839617659	0.880217541623402	Junction	Caudate
chr17:2081957-2085724(-)	ENSG00000070366.13	ENSG00000070366	SMG6	-0.0354810305181043	1.76536855565538	-0.973546889442667	0.330888437680597	0.880217541623402	Junction	Caudate
chr1:1716479-1719327(-)	ENSG00000008128.22	ENSG00000008128	CDK11A	0.088040406455322	-0.468510908168904	0.973543325965128	0.330890205529447	0.880217541623402	Junction	Caudate
chr7:158656706-158658337(-)	ENSG00000146918.19	ENSG00000146918	NCAPG2	0.065631405631814	-0.265190711062082	0.973536395721707	0.330893643655638	0.880217541623402	Junction	Caudate
chr5:62474465-62476682(+)	ENSG00000086200.16	ENSG00000086200	IPO11	0.0399386825552231	1.30968180356146	0.973513415074898	0.330905044628071	0.880217541623402	Junction	Caudate
chr9:83908653-83915293(-)	ENSG00000165115.14	ENSG00000165115	KIF27	-0.0628508083233617	0.385025609794652	-0.973509548563954	0.330906962875246	0.880217541623402	Junction	Caudate
chr11:100071835-100074143(+)	ENSG00000149972.10	ENSG00000149972	CNTN5	0.0983025279194467	-1.33787721010019	0.973502140449617	0.330910638197159	0.880217541623402	Junction	Caudate
chr11:118643941-118644071(+)	ENSG00000019144.17	ENSG00000019144	PHLDB1	0.0553708750994922	3.04750253145959	0.973501004921173	0.330911201559136	0.880217541623402	Junction	Caudate
chr7:55151363-55152545(+)	ENSG00000146648.16	ENSG00000146648	EGFR	-0.0414612408715223	1.90610269547221	-0.973490948787311	0.330916190667369	0.880217541623402	Junction	Caudate
chrX:70429715-70429914(+)	ENSG00000130055.13	ENSG00000130055	GDPD2	0.131256058942447	-1.4659252953863	0.97347988858108	0.330921677978295	0.880217541623402	Junction	Caudate
chr3:105685467-105693493(-)	ENSG00000114423.18	ENSG00000114423	CBLB	-0.0921505968946399	-0.995420160322063	-0.973475248313237	0.33092398017651	0.880217541623402	Junction	Caudate
chr10:32019960-32021021(-)	ENSG00000170759.10	ENSG00000170759	KIF5B	0.0315202567734186	5.16857298194157	0.973464000663773	0.330929560569642	0.880217541623402	Junction	Caudate
chr22:36314319-36316516(-)	ENSG00000100345.20	ENSG00000100345	MYH9	-0.0410129096890541	2.75123708750982	-0.973444177903879	0.330939395554865	0.880217541623402	Junction	Caudate
chr1:145917019-145917700(-)	ENSG00000131779.10	ENSG00000131779	PEX11B	0.0340803037560829	2.41986738001268	0.97344382750886	0.330939569403698	0.880217541623402	Junction	Caudate
chr12:121810836-121814105(+)	ENSG00000139718.10	ENSG00000139718	SETD1B	-0.11891301343462	-2.02278674032115	-0.973432127717714	0.330945374300625	0.880217541623402	Junction	Caudate
chr4:27007701-27007982(+)	ENSG00000109689.14	ENSG00000109689	STIM2	-0.0990092484194044	-1.27414650084196	-0.973424662597918	0.330949078183429	0.880217541623402	Junction	Caudate
chr1:42227967-42265114(-)	ENSG00000198815.8	ENSG00000198815	FOXJ3	0.0250481812775445	2.92490200187955	0.973392624233904	0.330964974596437	0.880217541623402	Junction	Caudate
chr4:109815805-109816152(+)	ENSG00000109534.16	ENSG00000109534	GAR1	0.0971247633810173	-0.960756860651216	0.973377872735757	0.330972293985399	0.880217541623402	Junction	Caudate
chr22:25112463-25170819(+)	ENSG00000197077.13	ENSG00000197077	KIAA1671	0.0575880094804686	1.71499389705379	0.973376773498445	0.330972839408477	0.880217541623402	Junction	Caudate
chr7:64949410-64950203(+)				0.0730277147625859	-0.161267433653769	0.973368168600138	0.330977109034551	0.880217541623402	Junction	Caudate
chrX:155279331-155279961(-)	ENSG00000155962.12	ENSG00000155962	CLIC2	-0.0670717157659031	0.21754401485175	-0.973347081669351	0.330987572215812	0.880217541623402	Junction	Caudate
chr13:40799316-40805117(+)	ENSG00000102743.14	ENSG00000102743	SLC25A15	0.0771595087024363	-0.684375451100427	0.973327248843712	0.330997413315251	0.880217541623402	Junction	Caudate
chr19:49860184-49860267(+)	ENSG00000104960.15	ENSG00000104960	PTOV1	0.0234789638715227	4.32452323700918	0.973318576928393	0.33100171640179	0.880217541623402	Junction	Caudate
chr6:31829754-31835410(+)	ENSG00000204387.12	ENSG00000204387	C6orf48	0.190686693657457	-2.05814298220911	0.973315092413005	0.331003445461568	0.880217541623402	Junction	Caudate
chr1:77949301-77955254(-)	ENSG00000162613.16	ENSG00000162613	FUBP1	0.0318401474559185	2.39462677102398	0.973281992254222	0.331019870463597	0.880217541623402	Junction	Caudate
chr2:74048412-74073548(+)	ENSG00000187605.15	ENSG00000187605	TET3	-0.0788092185858689	-0.498924730033376	-0.973274993326178	0.331023343548173	0.880217541623402	Junction	Caudate
chr8:41702145-41704040(-)	ENSG00000029534.19	ENSG00000029534	ANK1	0.111880883172999	-1.57837203669257	0.973271687857488	0.331024983832203	0.880217541623402	Junction	Caudate
chr2:218782438-218809576(+)	ENSG00000135929.8	ENSG00000135929	CYP27A1	0.063796740186909	1.2790413339089	0.973251082777924	0.331035208880278	0.880217541623402	Junction	Caudate
chr5:865582-870472(-)	ENSG00000028310.17	ENSG00000028310	BRD9	-0.036105741743168	1.72476294917015	-0.973245359286308	0.331038049137539	0.880217541623402	Junction	Caudate
chr15:33503739-33511455(+)	ENSG00000198838.13	ENSG00000198838	RYR3	0.0778232068462475	1.08075651997199	0.973242830634389	0.331039303974849	0.880217541623402	Junction	Caudate
chr17:35650790-35657598(+)	ENSG00000006125.16	ENSG00000006125	AP2B1	0.0225927526852319	4.51300185393737	0.973241422103819	0.331040002956027	0.880217541623402	Junction	Caudate
chr16:67880991-67881075(+)	ENSG00000038358.14	ENSG00000038358	EDC4	-0.0357171980015571	2.41105274906906	-0.973194578985339	0.331063249329049	0.880217541623402	Junction	Caudate
chr15:90913407-90913613(+)	ENSG00000196547.14	ENSG00000196547	MAN2A2	0.0392267501410962	3.04874089224208	0.973190585991179	0.331065230941957	0.880217541623402	Junction	Caudate
chr14:63281136-63283120(+)	ENSG00000126785.12	ENSG00000126785	RHOJ	-0.0560129969913473	0.43673233298767	-0.97318745653374	0.331066784010782	0.880217541623402	Junction	Caudate
chr3:48569447-48569591(-)	ENSG00000114270.16	ENSG00000114270	COL7A1	-0.108247491733017	-1.49008100923206	-0.973157297634358	0.331081751335358	0.880217541623402	Junction	Caudate
chr2:110143642-110144492(-)	ENSG00000144061.12	ENSG00000144061	NPHP1	-0.0523609352532591	0.753240969643972	-0.973155600629705	0.331082593541597	0.880217541623402	Junction	Caudate
chr3:186554752-186554897(-)	ENSG00000113838.12	ENSG00000113838	TBCCD1	0.0580904523609516	0.0607429948008811	0.973145008141939	0.331087850517539	0.880217541623402	Junction	Caudate
chr15:23310298-23310802(+)	ENSG00000274471.1	ENSG00000274471	RP11-228M15.1	0.126759815790232	-1.48310995325605	0.973128680574012	0.331095953878914	0.880217541623402	Junction	Caudate
chr18:62279857-62280359(+)	ENSG00000134444.13	ENSG00000134444	KIAA1468	-0.0979736326434274	-1.24520232745743	-0.973109710933628	0.33110536866085	0.880217541623402	Junction	Caudate
chr1:1052017-1053752(+)	ENSG00000188157.13	ENSG00000188157	AGRN	0.0925254692941619	0.207407036882329	0.973086360367292	0.331116957969509	0.880217541623402	Junction	Caudate
chr12:104093564-104095359(+)	ENSG00000111727.11	ENSG00000111727	HCFC2	-0.0358418457037688	1.59987842385162	-0.973079166761904	0.331120528339116	0.880217541623402	Junction	Caudate
chr12:119712696-119713202(-)	ENSG00000122966.14	ENSG00000122966	CIT	0.0505332572071349	3.33679777616808	0.97307118295225	0.331124490936495	0.880217541623402	Junction	Caudate
chr4:84709029-84709292(-)	ENSG00000163625.15	ENSG00000163625	WDFY3	0.0210821303470238	3.58228188949998	0.973066244925279	0.331126941838585	0.880217541623402	Junction	Caudate
chr9:127355473-127357218(+)	ENSG00000136895.18	ENSG00000136895	GARNL3	0.0467375064964852	0.695580381043462	0.973048374043288	0.331135811832292	0.880217541623402	Junction	Caudate
chr5:115269799-115271212(-)	ENSG00000164221.12	ENSG00000164221	CCDC112	-0.0603792968736762	-0.0479534645573959	-0.973038793457123	0.331140567102579	0.880217541623402	Junction	Caudate
chr15:73740477-73740567(-)	ENSG00000205363.5	ENSG00000205363	C15orf59	0.0625302217673036	0.402116741791757	0.973033256952995	0.331143315135609	0.880217541623402	Junction	Caudate
chr11:101992843-101997598(+)	ENSG00000110318.13	ENSG00000110318	CEP126	0.0483235970167713	2.35506951557968	0.973011909090523	0.33115391124414	0.880217541623402	Junction	Caudate
chr11:125569574-125572457(+)	ENSG00000149547.14	ENSG00000149547	EI24	0.0372590873586534	1.74465800017596	0.972986042543637	0.331166750517166	0.880217541623402	Junction	Caudate
chr14:52778459-52780678(-)	ENSG00000100522.8	ENSG00000100522	GNPNAT1	-0.0578436198583151	0.158102551210885	-0.972982113642803	0.33116870071802	0.880217541623402	Junction	Caudate
chr2:111997477-112001200(+)	ENSG00000153208.16	ENSG00000153208	MERTK	-0.0436991907425999	1.87739432182329	-0.972981593707615	0.331168958800441	0.880217541623402	Junction	Caudate
chr2:74531703-74531855(+)	ENSG00000115317.11	ENSG00000115317	HTRA2	-0.0304240258134898	1.94116381641597	-0.972974277411645	0.331172590434971	0.880217541623402	Junction	Caudate
chr12:96907301-96907603(+)	ENSG00000139350.11	ENSG00000139350	NEDD1	0.0951971331172988	-1.14243147124023	0.97295673030423	0.331181300505251	0.880217541623402	Junction	Caudate
chr1:42757923-42758851(-)	ENSG00000117385.15	ENSG00000117385	P3H1	-0.0708015359163964	-0.780475245564672	-0.972953995395773	0.33118265807829	0.880217541623402	Junction	Caudate
chr17:50480085-50482090(+)	ENSG00000136444.9	ENSG00000136444	RSAD1	0.0475427542484459	1.3118626771595	0.972953923622595	0.331182693705612	0.880217541623402	Junction	Caudate
chr16:66390591-66392135(+)	ENSG00000179776.17	ENSG00000179776	CDH5	-0.0841993492461281	0.280797098609271	-0.9729418883747	0.331188667889712	0.880217541623402	Junction	Caudate
chr18:42038851-42040676(+)	ENSG00000078142.11	ENSG00000078142	PIK3C3	-0.0240964411667511	3.40032679471289	-0.972935148938984	0.331192013312908	0.880217541623402	Junction	Caudate
chr2:27085009-27085159(+)	ENSG00000138080.13	ENSG00000138080	EMILIN1	0.101898297489562	-1.36000535634857	0.972934530714311	0.331192320197736	0.880217541623402	Junction	Caudate
chr14:49853664-49862600(-)				0.338309084274739	-3.28967898132528	0.972899887421734	0.331209517316704	0.880217541623402	Junction	Caudate
chrX:100824258-100826633(+)	ENSG00000101811.13	ENSG00000101811	CSTF2	0.0451112390585839	0.717819651056439	0.972890631468195	0.331214112120547	0.880217541623402	Junction	Caudate
chr9:127914842-127916407(-)	ENSG00000136840.18	ENSG00000136840	ST6GALNAC4	-0.0688792075163552	-0.481282663904098	-0.972889644377943	0.331214602130428	0.880217541623402	Junction	Caudate
chr10:73694805-73697094(-)	ENSG00000242288.9	ENSG00000242288	RP11-464F9.1	0.0851401960753283	-0.913871870377612	0.972868404197086	0.331225146263557	0.880217541623402	Junction	Caudate
chr14:66880034-66916002(+)	ENSG00000171723.15	ENSG00000171723	GPHN	0.0283786180568707	2.26511353069011	0.972864850299982	0.33122691052425	0.880217541623402	Junction	Caudate
chr3:121041782-121045434(+)	ENSG00000145087.12	ENSG00000145087	STXBP5L	-0.0452898781559414	3.08198744946196	-0.972857225905243	0.331230695522158	0.880217541623402	Junction	Caudate
chr12:20654206-20680029(+)	ENSG00000172572.6	ENSG00000172572	PDE3A	-0.0649471553446161	-0.260322943842228	-0.97283984859374	0.331239322290568	0.880217541623402	Junction	Caudate
chr10:130160998-130166506(+)	ENSG00000108010.11	ENSG00000108010	GLRX3	0.0258362755325649	2.54814425194127	0.972837704035517	0.331240386942188	0.880217541623402	Junction	Caudate
chr6:69048335-69049270(+)	ENSG00000135298.13	ENSG00000135298	ADGRB3	-0.0375598142748034	4.83895552072084	-0.972832312319881	0.331243063633252	0.880217541623402	Junction	Caudate
chr1:11519504-11519718(+)	ENSG00000204624.7	ENSG00000204624	DISP3	0.0575988710420294	0.492662545000549	0.972830166813604	0.331244128763337	0.880217541623402	Junction	Caudate
chrX:85255802-85264274(+)	ENSG00000147180.16	ENSG00000147180	ZNF711	-0.0372838168132425	1.5021472606383	-0.972823783122028	0.331247297940813	0.880217541623402	Junction	Caudate
chr11:59773295-59787036(+)	ENSG00000166900.15	ENSG00000166900	STX3	-0.0680927842457994	-0.469347706774805	-0.972822681901093	0.331247844642866	0.880217541623402	Junction	Caudate
chr2:54928515-54928624(+)	ENSG00000214595.11	ENSG00000214595	EML6	0.0529726005524278	0.497696701481577	0.972822205116605	0.331248081343105	0.880217541623402	Junction	Caudate
chr16:67944932-67945086(-)	ENSG00000124067.16	ENSG00000124067	SLC12A4	0.0624441617475544	0.771728555848713	0.972802304115646	0.331257961317181	0.880229052222943	Junction	Caudate
chrX:1386760-1387278(-)	ENSG00000169100.13	ENSG00000169100	SLC25A6	0.0413464965868547	4.17267356609473	0.972767433577111	0.331275273471337	0.880239769979666	Junction	Caudate
chr9:132642064-132645894(-)	ENSG00000125485.17	ENSG00000125485	DDX31	-0.0683973033785769	-0.559540076640071	-0.972758731373981	0.331279593940184	0.880239769979666	Junction	Caudate
chr22:19458140-19465201(-)	ENSG00000070010.18	ENSG00000070010	UFD1L	-0.0264560495199418	2.34172982064366	-0.972753464498896	0.331282208855511	0.880239769979666	Junction	Caudate
chr10:20245506-20279702(+)	ENSG00000120594.16	ENSG00000120594	PLXDC2	0.0425517800605914	2.05642817618412	0.972736867935415	0.331290448859137	0.880239769979666	Junction	Caudate
chr5:103097782-103104540(-)	ENSG00000145723.16	ENSG00000145723	GIN1	-0.0566660108855759	0.395685218875832	-0.972727752428004	0.331294974660738	0.880239769979666	Junction	Caudate
chr12:44777125-44777241(-)	ENSG00000184613.10	ENSG00000184613	NELL2	-0.0475895239338833	3.25128534710051	-0.972723224034667	0.331297222999191	0.880239769979666	Junction	Caudate
chr4:56919871-56929840(+)	ENSG00000084093.15	ENSG00000084093	REST	-0.0537197909352277	0.467942298282505	-0.972715953282249	0.331300832934295	0.880239769979666	Junction	Caudate
chr6:136421800-136526592(-)	ENSG00000135525.18	ENSG00000135525	MAP7	-0.131819725334156	-1.0519939962043	-0.972688149287861	0.331314637877997	0.880240311000842	Junction	Caudate
chr22:31768864-31778098(+)	ENSG00000100150.16	ENSG00000100150	DEPDC5	0.0393912231623156	1.05630178064291	0.972616970806435	0.331349980362426	0.880240311000842	Junction	Caudate
chr12:9072487-9072652(-)	ENSG00000175899.14	ENSG00000175899	A2M	-0.0515222844274693	4.24418774026583	-0.972606569446654	0.331355145188584	0.880240311000842	Junction	Caudate
chr10:103139480-103153290(-)	ENSG00000076685.18	ENSG00000076685	NT5C2	0.0947021193347918	-0.687174848663752	0.972603961486679	0.331356440187067	0.880240311000842	Junction	Caudate
chr15:80873974-80878720(+)	ENSG00000103888.15	ENSG00000103888	CEMIP	0.0740391061366002	0.105518181770904	0.972602305145688	0.331357262655026	0.880240311000842	Junction	Caudate
chr3:44357877-44358216(+)	ENSG00000179152.19	ENSG00000179152	TCAIM	-0.0564329327929843	0.490575503447674	-0.972583466525073	0.331366617200002	0.880240311000842	Junction	Caudate
chr1:54281528-54401860(-)	ENSG00000157216.15	ENSG00000157216	SSBP3	-0.0346300319167237	2.28394834922296	-0.972581019948665	0.331367832089692	0.880240311000842	Junction	Caudate
chr1:52813734-52813859(+)	ENSG00000162378.12	ENSG00000162378	ZYG11B	-0.0282483200525167	2.70502740938841	-0.972573811978473	0.331371411348353	0.880240311000842	Junction	Caudate
chr8:50402345-50438542(+)	ENSG00000147481.14	ENSG00000147481	SNTG1	-0.0386428009402233	3.03982088303686	-0.972573437795306	0.331371597157013	0.880240311000842	Junction	Caudate
chr2:200881489-200882341(-)	ENSG00000240344.8	ENSG00000240344	PPIL3	-0.0510798774010277	1.39293671463558	-0.972570473132571	0.331373069326132	0.880240311000842	Junction	Caudate
chr21:46432216-46435903(+)	ENSG00000160299.16	ENSG00000160299	PCNT	0.0564859739376367	1.24767256113895	0.972562341124188	0.331377107477282	0.880240311000842	Junction	Caudate
chr14:60115820-60115940(+)	ENSG00000126773.12	ENSG00000126773	PCNX4	0.03463761003222	1.89623829345036	0.972559226670688	0.331378654045138	0.880240311000842	Junction	Caudate
chr17:47893959-47895702(-)	ENSG00000264920.1	ENSG00000264920	RP11-6N17.4	0.0601850193119677	1.99403345012233	0.972543254125534	0.331386585726967	0.880240311000842	Junction	Caudate
chr11:113260324-113270187(+)	ENSG00000149294.16	ENSG00000149294	NCAM1	0.0308542010210671	3.45466647393079	0.972541677891393	0.331387368463486	0.880240311000842	Junction	Caudate
chr17:45113258-45113438(-)	ENSG00000161714.11	ENSG00000161714	PLCD3	0.0582423666050593	1.7573501046958	0.972533398306342	0.331391480012956	0.880240311000842	Junction	Caudate
chr12:13068712-13071240(+)	ENSG00000084444.13	ENSG00000084444	FAM234B	0.0434046720065803	2.02205711647813	0.972521038474487	0.33139761782903	0.880240311000842	Junction	Caudate
chr14:105286377-105300445(-)	ENSG00000185024.16	ENSG00000185024	BRF1	0.051997949092967	0.767196073046128	0.97251602701609	0.331400106509307	0.880240311000842	Junction	Caudate
chr2:87735766-87737717(+)	ENSG00000234231.3	ENSG00000234231	AC093616.4	0.100902037872571	-0.32897433829396	0.972514416588623	0.331400906246961	0.880240311000842	Junction	Caudate
chr2:86171310-86173649(-)	ENSG00000132305.20	ENSG00000132305	IMMT	0.0949521897400729	-1.32656639472989	0.97249274725043	0.331411667353713	0.880240340210051	Junction	Caudate
chr4:2490503-2497006(+)	ENSG00000063978.15	ENSG00000063978	RNF4	0.0314880307676894	2.20647381485156	0.972454167392904	0.331430826874231	0.880240340210051	Junction	Caudate
chr16:84149143-84150250(+)	ENSG00000154099.17	ENSG00000154099	DNAAF1	-0.12652848470675	-0.910105534723071	-0.972420418391058	0.331447587885772	0.880240340210051	Junction	Caudate
chr8:61681037-61682438(-)	ENSG00000198363.16	ENSG00000198363	ASPH	0.0285562183007518	3.84547558394	0.972389518294242	0.331462934507398	0.880240340210051	Junction	Caudate
chr20:53577281-53578333(-)	ENSG00000171940.13	ENSG00000171940	ZNF217	0.0694461766852476	-0.365703337792863	0.972389033333508	0.331463175368212	0.880240340210051	Junction	Caudate
chr10:13133582-13136744(+)	ENSG00000123240.16	ENSG00000123240	OPTN	0.0203824713859421	4.41756321276611	0.972388711246358	0.331463335336222	0.880240340210051	Junction	Caudate
chr12:107651788-107657508(+)	ENSG00000151136.14	ENSG00000151136	BTBD11	-0.100656199632949	-1.46502637479503	-0.972365309198647	0.331474958346301	0.880240340210051	Junction	Caudate
chr7:151070347-151070456(+)	ENSG00000164889.13	ENSG00000164889	SLC4A2	0.0528987765317109	1.53673746850428	0.972362019559367	0.331476592220706	0.880240340210051	Junction	Caudate
chr1:201151853-201153848(-)	ENSG00000116857.16	ENSG00000116857	TMEM9	-0.0934504567667057	-1.33256384395015	-0.972361799935888	0.331476701301903	0.880240340210051	Junction	Caudate
chr18:13730756-13731475(+)	ENSG00000101654.17	ENSG00000101654	RNMT	0.0422384672636166	1.91819716664244	0.972358892561467	0.331478145320404	0.880240340210051	Junction	Caudate
chr17:32049395-32050002(+)	ENSG00000185158.12	ENSG00000185158	LRRC37B	0.0524725589950888	0.142603611981926	0.972331669717823	0.331491666408534	0.880240340210051	Junction	Caudate
chr6:36225365-36228901(+)	ENSG00000096070.19	ENSG00000096070	BRPF3	-0.0458156769193538	0.823630143430979	-0.972310648538804	0.331502107488288	0.880240340210051	Junction	Caudate
chr2:26474675-26475358(-)	ENSG00000115155.16	ENSG00000115155	OTOF	0.0670515100669887	1.75306662109456	0.972290023872669	0.331512351830169	0.880240340210051	Junction	Caudate
chr11:85634280-85635666(+)	ENSG00000171204.12	ENSG00000171204	TMEM126B	0.0336524913540851	2.50662080213616	0.972272728292751	0.331520942761986	0.880240340210051	Junction	Caudate
chr4:7734375-7737068(+)	ENSG00000184985.16	ENSG00000184985	SORCS2	-0.0524107861083605	0.414860081288684	-0.972271102781525	0.33152175018126	0.880240340210051	Junction	Caudate
chr4:185587689-185589678(-)	ENSG00000154556.17	ENSG00000154556	SORBS2	0.0522866944326018	2.49478527431922	0.972260348133901	0.331527092231136	0.880240340210051	Junction	Caudate
chr10:73475031-73478498(-)	ENSG00000107758.15	ENSG00000107758	PPP3CB	0.0395832467789153	3.85220256664834	0.972253220102058	0.331530632898764	0.880240340210051	Junction	Caudate
chr1:186870517-186893010(+)	ENSG00000116711.9	ENSG00000116711	PLA2G4A	-0.112614820338962	-1.30804881113088	-0.972242058218403	0.331536177328481	0.880240340210051	Junction	Caudate
chr6:97064727-97113782(+)	ENSG00000186231.16	ENSG00000186231	KLHL32	-0.122565991173504	-1.52708449516647	-0.972239005531836	0.331537693696471	0.880240340210051	Junction	Caudate
chr11:57598322-57599878(+)	ENSG00000149131.15	ENSG00000149131	SERPING1	-0.0850871582156272	0.405228256740355	-0.972215613994112	0.33154931317797	0.880240340210051	Junction	Caudate
chr3:133657942-133659015(-)	ENSG00000163781.12	ENSG00000163781	TOPBP1	-0.0447294928222563	0.796473335121758	-0.972213792039023	0.331550218224625	0.880240340210051	Junction	Caudate
chr12:100335692-100335810(+)	ENSG00000136021.18	ENSG00000136021	SCYL2	0.0323393967547319	1.9466449763644	0.97218886380094	0.331562601357464	0.880240340210051	Junction	Caudate
chr2:196329651-196334423(-)	ENSG00000138411.10	ENSG00000138411	HECW2	0.0385890521301057	1.65189266896752	0.972174777857196	0.331569598700013	0.880240340210051	Junction	Caudate
chr19:58548593-58548739(+)	ENSG00000130726.11	ENSG00000130726	TRIM28	-0.0234037483436882	3.4135405172441	-0.972158095982132	0.331577885723045	0.880240340210051	Junction	Caudate
chr1:145400595-145401058(-)	ENSG00000162825.16	ENSG00000162825	NBPF20	-0.10157553086754	-1.30814118930753	-0.972156540309603	0.33157865853835	0.880240340210051	Junction	Caudate
chr16:5055351-5056052(-)	ENSG00000153446.15	ENSG00000153446	C16orf89	-0.0597882485850804	0.710849603061531	-0.97214562704301	0.331584079981763	0.880240340210051	Junction	Caudate
chr19:41276299-41279076(+)	ENSG00000105323.16	ENSG00000105323	HNRNPUL1	-0.0265683605801409	3.30340764573852	-0.972133191254985	0.331590257846637	0.880240340210051	Junction	Caudate
chr17:79307825-79482453(-)	ENSG00000167281.18	ENSG00000167281	RBFOX3	-0.0656413230765994	0.885904078821091	-0.972126623349098	0.331593520688513	0.880240340210051	Junction	Caudate
chr3:58429800-58430127(-)	ENSG00000168291.12	ENSG00000168291	PDHB	0.0280776532824616	3.4121264226942	0.972124545074145	0.331594553150178	0.880240340210051	Junction	Caudate
chr17:75946796-75948250(-)	ENSG00000161533.11	ENSG00000161533	ACOX1	-0.0280508523407259	3.39103290421596	-0.972115404403394	0.33159909414876	0.880240340210051	Junction	Caudate
chr12:55822476-55822571(-)	ENSG00000257390.5	ENSG00000257390	RP11-762I7.5	-0.0327757109392064	1.61898578619768	-0.972097307840614	0.331608084468645	0.880240340210051	Junction	Caudate
chr2:178382508-178383023(+)	ENSG00000079156.16	ENSG00000079156	OSBPL6	0.0445891053828624	1.1343358561199	0.972087556794803	0.331612928825491	0.880240340210051	Junction	Caudate
chr8:19418751-19420339(-)	ENSG00000147408.14	ENSG00000147408	CSGALNACT1	-0.0475339518766949	1.56116803562215	-0.972077081830703	0.331618132878879	0.880240340210051	Junction	Caudate
chr2:170847793-170849285(+)	ENSG00000128683.13	ENSG00000128683	GAD1	0.0604735660723013	3.71362125635787	0.972073430275738	0.331619947015642	0.880240340210051	Junction	Caudate
chr16:50068868-50070177(+)	ENSG00000155393.12	ENSG00000155393	HEATR3	0.0574751782445783	0.263805927391275	0.972071332929876	0.331620989005399	0.880240340210051	Junction	Caudate
chr20:48632640-48634675(-)	ENSG00000124126.13	ENSG00000124126	PREX1	0.0521431672084501	3.22277624198557	0.972067861789928	0.331622713519284	0.880240340210051	Junction	Caudate
chr2:19951485-19953833(-)	ENSG00000118965.14	ENSG00000118965	WDR35	-0.0610930084068813	0.0410520872538288	-0.972063026437138	0.331625115804071	0.880240340210051	Junction	Caudate
chr11:103282230-103283007(+)	ENSG00000187240.13	ENSG00000187240	DYNC2H1	-0.0443692917863344	1.39066921914488	-0.972049210826067	0.331631979694803	0.880240340210051	Junction	Caudate
chr5:179623165-179623594(-)	ENSG00000169045.17	ENSG00000169045	HNRNPH1	0.0355383374686002	3.3384948877243	0.972046644590418	0.331633254665651	0.880240340210051	Junction	Caudate
chrX:66192299-66193501(+)	ENSG00000089472.16	ENSG00000089472	HEPH	-0.0492137439688234	1.25216256860483	-0.972033808075292	0.331639632219135	0.880240340210051	Junction	Caudate
chr16:31359831-31359919(+)	ENSG00000140678.16	ENSG00000140678	ITGAX	0.103448189982853	-0.0015654009029194	0.971995450671999	0.331658689765213	0.880240340210051	Junction	Caudate
chr2:151531102-151531791(-)	ENSG00000183091.19	ENSG00000183091	NEB	0.103977882768965	-1.10846386705048	0.97199213756973	0.331660335884936	0.880240340210051	Junction	Caudate
chr7:1936898-1940087(-)	ENSG00000002822.15	ENSG00000002822	MAD1L1	0.0763207160873631	0.58610634515289	0.971991131735563	0.331660835636166	0.880240340210051	Junction	Caudate
chr22:18170921-18173149(+)	ENSG00000184979.9	ENSG00000184979	USP18	0.103249635665248	-1.39949713069316	0.971981193174688	0.33166577366135	0.880240340210051	Junction	Caudate
chrX:38106772-38108599(+)	ENSG00000147041.11	ENSG00000147041	SYTL5	0.0601389534564143	2.33069841919042	0.97198020196239	0.331666266152904	0.880240340210051	Junction	Caudate
chr19:42293282-42293591(+)	ENSG00000079432.7	ENSG00000079432	CIC	-0.0512063787641643	1.59390814480854	-0.971970110433037	0.331671280234911	0.880240340210051	Junction	Caudate
chr3:123649065-123649161(-)	ENSG00000065534.18	ENSG00000065534	MYLK	0.0350513578820873	3.69299204087212	0.971968386134215	0.331672136975753	0.880240340210051	Junction	Caudate
chr15:51514560-51517077(-)	ENSG00000104093.13	ENSG00000104093	DMXL2	0.0362203145430308	2.39887056089108	0.971967360792492	0.33167264643113	0.880240340210051	Junction	Caudate
chr3:9787110-9787198(-)	ENSG00000171148.13	ENSG00000171148	TADA3	0.0256717548373899	3.09951826758358	0.971967082449122	0.331672784730013	0.880240340210051	Junction	Caudate
chr1:210920070-211018782(-)	ENSG00000143473.11	ENSG00000143473	KCNH1	0.0704247121354711	0.276102810302921	0.97193607639321	0.331688190766584	0.880266501591144	Junction	Caudate
chr7:128846906-128847696(+)	ENSG00000128591.15	ENSG00000128591	FLNC	0.110587811496217	0.222917775445884	0.971917809238147	0.331697267419208	0.880266694049155	Junction	Caudate
chr10:24633481-24635010(-)	ENSG00000107863.17	ENSG00000107863	ARHGAP21	0.0344098730526127	4.19089825463153	0.971913597372092	0.3316993602499	0.880266694049155	Junction	Caudate
chr5:71562521-71562774(+)	ENSG00000145734.18	ENSG00000145734	BDP1	0.0870014775910007	-1.00630017107938	0.971895330636022	0.331708436892662	0.880271319114348	Junction	Caudate
chr11:64243312-64243450(+)	ENSG00000173486.12	ENSG00000173486	FKBP2	-0.0279310533089557	4.16176149119069	-0.971883979638441	0.331714077223409	0.880271319114348	Junction	Caudate
chr15:90530204-90540038(+)	ENSG00000140577.15	ENSG00000140577	CRTC3	0.0459102769328012	1.32623249707561	0.97187268788394	0.331719688177913	0.880271319114348	Junction	Caudate
chr17:41808005-41809705(-)	ENSG00000141696.12	ENSG00000141696	P3H4	-0.0872760236823157	-1.03274142936646	-0.971827484160077	0.331742150852077	0.880271319114348	Junction	Caudate
chr12:88089488-88090727(-)	ENSG00000198707.14	ENSG00000198707	CEP290	0.0526847532573935	0.445988570713349	0.971823605441823	0.331744078314135	0.880271319114348	Junction	Caudate
chr2:141015916-141019921(-)	ENSG00000168702.17	ENSG00000168702	LRP1B	-0.0358014820792663	2.04002215541388	-0.971819165548334	0.331746284651455	0.880271319114348	Junction	Caudate
chr6:167024895-167026546(+)	ENSG00000213066.11	ENSG00000213066	FGFR1OP	0.0400340961245955	1.4738063775888	0.971806290479178	0.331752682774445	0.880271319114348	Junction	Caudate
chr19:16553910-16555151(-)	ENSG00000127526.14	ENSG00000127526	SLC35E1	-0.0343032913624746	1.83131217254247	-0.971793780810161	0.331758899392574	0.880271319114348	Junction	Caudate
chr4:39270101-39272979(+)	ENSG00000157796.17	ENSG00000157796	WDR19	-0.0519959696487135	0.345368903942651	-0.971792718060356	0.331759427524316	0.880271319114348	Junction	Caudate
chr21:32366756-32368402(-)	ENSG00000142207.6	ENSG00000142207	URB1	0.0387150345614175	1.08105278271044	0.971748646773617	0.331781329157052	0.880271319114348	Junction	Caudate
chr14:90947551-90978305(-)	ENSG00000100784.10	ENSG00000100784	RPS6KA5	0.0333084483260127	2.85868642184634	0.971726172016366	0.331792498556305	0.880271319114348	Junction	Caudate
chr17:2502332-2511758(-)	ENSG00000127804.12	ENSG00000127804	METTL16	-0.0451878965554217	0.995459287696861	-0.971719054164274	0.33179603600386	0.880271319114348	Junction	Caudate
chr7:117861317-117873334(-)	ENSG00000077063.10	ENSG00000077063	CTTNBP2	0.0648594287817573	0.875650290952338	0.971715931944023	0.331797587700244	0.880271319114348	Junction	Caudate
chr1:201712920-201718389(+)	ENSG00000134369.15	ENSG00000134369	NAV1	0.0560950146618851	1.26440279430615	0.971714640115368	0.331798229720983	0.880271319114348	Junction	Caudate
chr12:39330263-39330745(-)	ENSG00000139116.18	ENSG00000139116	KIF21A	0.0283443892844348	3.18097682884187	0.971712240423947	0.331799422336131	0.880271319114348	Junction	Caudate
chr12:50764308-50780139(+)	ENSG00000123268.8	ENSG00000123268	ATF1	0.0643497473753184	-0.25799750953437	0.971688550315067	0.33181119615865	0.880271319114348	Junction	Caudate
chr19:1234332-1234570(-)	ENSG00000099625.12	ENSG00000099625	CBARP	-0.0666268717241641	1.64679353810941	-0.971673897313812	0.331818478736008	0.880271319114348	Junction	Caudate
chr6:31970479-31970605(-)	ENSG00000204348.9	ENSG00000204348	DXO	-0.0569822068136319	-0.0159541323878549	-0.971665063428812	0.331822869248502	0.880271319114348	Junction	Caudate
chr16:2185200-2185306(-)	ENSG00000167971.15	ENSG00000167971	CASKIN1	-0.0572071630115885	3.27226724711717	-0.971640323166567	0.331835165560095	0.880271319114348	Junction	Caudate
chr7:48090365-48094762(+)	ENSG00000183696.13	ENSG00000183696	UPP1	-0.0522338333532042	1.06091781825903	-0.971634380829195	0.331838119042179	0.880271319114348	Junction	Caudate
chr10:114938540-114942644(+)	ENSG00000165832.5	ENSG00000165832	TRUB1	0.0373401734605566	2.13459812938362	0.971632193629833	0.331839206136236	0.880271319114348	Junction	Caudate
chr19:46325640-46329206(+)	ENSG00000124440.15	ENSG00000124440	HIF3A	-0.0940442581301419	-0.275603375709515	-0.97162987792357	0.33184035710403	0.880271319114348	Junction	Caudate
chr7:86897633-86907669(-)	ENSG00000164659.14	ENSG00000164659	KIAA1324L	0.0400773379555114	2.11577199089199	0.97162236831349	0.33184408959841	0.880271319114348	Junction	Caudate
chr12:6330712-6330852(-)	ENSG00000067182.7	ENSG00000067182	TNFRSF1A	-0.0759535666966941	0.888253630747256	-0.97161262572455	0.331848931988747	0.880271319114348	Junction	Caudate
chr2:151468757-151469710(+)	ENSG00000080345.17	ENSG00000080345	RIF1	0.0301571551573234	2.73493438599722	0.971595953569046	0.33185721871021	0.880271319114348	Junction	Caudate
chr18:22946487-22949617(+)	ENSG00000101773.17	ENSG00000101773	RBBP8	-0.062628970291359	0.0819474216572549	-0.971593920685329	0.331858229143098	0.880271319114348	Junction	Caudate
chr16:47158991-47161749(-)	ENSG00000129636.12	ENSG00000129636	ITFG1	0.0422922798424686	4.67905640777176	0.971572721338716	0.331868766272508	0.880271319114348	Junction	Caudate
chr7:139376157-139398598(+)	ENSG00000146963.17	ENSG00000146963	LUC7L2	0.0338347145419858	2.79749938174178	0.971570590591717	0.331869825371724	0.880271319114348	Junction	Caudate
chr2:229814326-229815098(-)	ENSG00000153827.13	ENSG00000153827	TRIP12	-0.022975228605985	3.48062965199854	-0.971568192865213	0.331871017177155	0.880271319114348	Junction	Caudate
chr1:203711109-203711959(+)	ENSG00000058668.14	ENSG00000058668	ATP2B4	-0.0409143757513905	2.37032932116697	-0.971562739824136	0.33187372765675	0.880271319114348	Junction	Caudate
chr2:140989658-140993994(-)	ENSG00000168702.17	ENSG00000168702	LRP1B	-0.0331538410494307	1.90339139725913	-0.971551384337968	0.331879372042052	0.880271319114348	Junction	Caudate
chr3:49691248-49691424(+)	ENSG00000164068.15	ENSG00000164068	RNF123	0.0403741676837208	1.66828084894121	0.971517030908608	0.331896448219594	0.880271319114348	Junction	Caudate
chrX:13719983-13734524(-)	ENSG00000196459.13	ENSG00000196459	TRAPPC2	-0.049405230306206	0.934208390881604	-0.97151375923917	0.331898074509326	0.880271319114348	Junction	Caudate
chr12:81281451-81284240(-)	ENSG00000139220.16	ENSG00000139220	PPFIA2	0.124298513523645	-1.30546588207996	0.971497314345069	0.331906249057245	0.880271319114348	Junction	Caudate
chr22:29254288-29258816(+)	ENSG00000186998.15	ENSG00000186998	EMID1	0.0690952818156178	0.262641350422222	0.971494131982019	0.331907830984568	0.880271319114348	Junction	Caudate
chr17:7910974-7911463(+)	ENSG00000170004.16	ENSG00000170004	CHD3	0.0563286381434123	1.87446418271531	0.971475081748088	0.331917300806394	0.880271319114348	Junction	Caudate
chr2:158340681-158358448(-)	ENSG00000153237.17	ENSG00000153237	CCDC148	-0.0935614576343338	-1.02876194729696	-0.971470843728372	0.331919407538826	0.880271319114348	Junction	Caudate
chr6:147108611-147109042(-)				-0.0888589361149631	-0.0202977902004836	-0.971447114270115	0.33193120368464	0.880271319114348	Junction	Caudate
chr22:46343369-46346421(+)	ENSG00000100416.12	ENSG00000100416	TRMU	0.0460335445994344	0.737294153268521	0.971418454668443	0.331945451015564	0.880271319114348	Junction	Caudate
chr1:111183588-111184190(+)	ENSG00000134255.13	ENSG00000134255	CEPT1	0.0409180649105197	2.01659122981857	0.971392219097849	0.331958493654063	0.880271319114348	Junction	Caudate
chr14:67752527-67753706(-)	ENSG00000072121.15	ENSG00000072121	ZFYVE26	0.0514524375265146	0.692709205710461	0.971391798254521	0.33195870287301	0.880271319114348	Junction	Caudate
chr14:67579312-67579720(+)	ENSG00000054690.13	ENSG00000054690	PLEKHH1	0.0747967113977955	2.62316456155951	0.971386027028976	0.331961572000987	0.880271319114348	Junction	Caudate
chr16:53696296-53700638(-)	ENSG00000103494.12	ENSG00000103494	RPGRIP1L	-0.0429547648983935	1.27420672319782	-0.971380104583297	0.331964516323814	0.880271319114348	Junction	Caudate
chrX:84106488-84106909(-)	ENSG00000072133.10	ENSG00000072133	RPS6KA6	-0.0581104920131363	0.255565286060609	-0.971375496031751	0.331966807460562	0.880271319114348	Junction	Caudate
chr3:184338981-184341723(+)	ENSG00000175182.13	ENSG00000175182	FAM131A	0.0642976874577954	1.282257924208	0.971346975629131	0.331980986578102	0.880271319114348	Junction	Caudate
chr11:72579010-72579283(-)	ENSG00000186642.15	ENSG00000186642	PDE2A	0.0551369206586452	4.85350781440643	0.971344676815099	0.331982129466678	0.880271319114348	Junction	Caudate
chr3:129268621-129268931(+)	ENSG00000181789.14	ENSG00000181789	COPG1	-0.025521765499334	3.37204743998124	-0.971319142407241	0.331994824437723	0.880271319114348	Junction	Caudate
chr2:233512623-233519613(-)	ENSG00000085982.13	ENSG00000085982	USP40	-0.0571351698388086	0.681347414836125	-0.971318108853363	0.33199533829753	0.880271319114348	Junction	Caudate
chrX:10474751-10482479(-)	ENSG00000101871.14	ENSG00000101871	MID1	-0.0476054967357714	1.10538405649282	-0.971297869755101	0.332005400827214	0.880271319114348	Junction	Caudate
chr2:54959262-54960219(+)	ENSG00000214595.11	ENSG00000214595	EML6	0.0695267545107334	-0.0685651797104576	0.971297592396457	0.33200553872651	0.880271319114348	Junction	Caudate
chr8:143813527-143813636(-)	ENSG00000180900.17	ENSG00000180900	SCRIB	0.0446291706279511	1.61507595821828	0.97129391670122	0.332007366240343	0.880271319114348	Junction	Caudate
chr4:182616828-182628650(+)	ENSG00000218336.8	ENSG00000218336	TENM3	0.103150852545179	-1.15257247200895	0.971284573849765	0.332012011429113	0.880271319114348	Junction	Caudate
chr7:102541663-102543524(-)	ENSG00000272949.1	ENSG00000272949	RP11-514P8.8	-0.087096350087028	0.413187585146599	-0.971239211702781	0.332034565714143	0.880271319114348	Junction	Caudate
chr13:20729217-20731840(-)	ENSG00000150456.10	ENSG00000150456	EEF1AKMT1	-0.0497401174086271	0.519270565524317	-0.971223827413703	0.332042215084851	0.880271319114348	Junction	Caudate
chr4:78379997-78384058(+)	ENSG00000138759.17	ENSG00000138759	FRAS1	0.0772825413474413	0.664518876821304	0.971214897395471	0.332046655317755	0.880271319114348	Junction	Caudate
chr17:7947980-7948156(+)	ENSG00000170037.13	ENSG00000170037	CNTROB	0.0468077012694341	0.556641523343358	0.971199337927881	0.33205439197404	0.880271319114348	Junction	Caudate
chr19:36915252-36915935(-)	ENSG00000185869.14	ENSG00000185869	ZNF829	0.0831631728143208	-0.609985865580431	0.97119854773921	0.332054784883801	0.880271319114348	Junction	Caudate
chr1:1388066-1390229(-)	ENSG00000221978.11	ENSG00000221978	CCNL2	-0.0407980105909852	2.09126164193132	-0.971181451475027	0.332063285824999	0.880271319114348	Junction	Caudate
chr6:90568624-90571696(-)	ENSG00000135341.17	ENSG00000135341	MAP3K7	0.0278585991485896	2.14657665632984	0.971174891593187	0.332066547696123	0.880271319114348	Junction	Caudate
chr21:39179987-39180284(-)	ENSG00000183527.11	ENSG00000183527	PSMG1	-0.0425518554792236	0.843876108475374	-0.971163880976904	0.332072022721232	0.880271319114348	Junction	Caudate
chr17:44211153-44211289(-)	ENSG00000108312.14	ENSG00000108312	UBTF	0.0315082135627587	2.82409291157177	0.971158341018643	0.332074777485689	0.880271319114348	Junction	Caudate
chr19:40493055-40494896(+)	ENSG00000160460.15	ENSG00000160460	SPTBN4	0.0467222287989653	0.942251998085834	0.971155755245771	0.332076063275757	0.880271319114348	Junction	Caudate
chr12:63661482-63663757(-)	ENSG00000177990.11	ENSG00000177990	DPY19L2	-0.054546201978797	0.955179556299955	-0.971152189279286	0.332077836477897	0.880271319114348	Junction	Caudate
chr1:155215788-155216383(-)	ENSG00000160766.14	ENSG00000160766	GBAP1	-0.0747595335206461	-0.347097278959144	-0.971142031673789	0.332082887452975	0.880271319114348	Junction	Caudate
chr6:129315951-129316037(+)	ENSG00000196569.11	ENSG00000196569	LAMA2	0.0741449906121476	-0.0421082060080568	0.971130975396163	0.332088385358765	0.880271319114348	Junction	Caudate
chr2:231463317-231464335(-)	ENSG00000115053.15	ENSG00000115053	NCL	-0.0241421398897731	5.14471326244794	-0.971130581258324	0.332088581351017	0.880271319114348	Junction	Caudate
chr1:159919836-159920329(-)	ENSG00000158710.14	ENSG00000158710	TAGLN2	-0.0626976106941041	2.32928549494378	-0.971127746955061	0.332089990762388	0.880271319114348	Junction	Caudate
chr11:40241599-40319627(-)	ENSG00000148948.7	ENSG00000148948	LRRC4C	0.0814309456006111	-0.578057135284758	0.97112111334202	0.332093289468197	0.880271319114348	Junction	Caudate
chr4:56489484-56490332(+)	ENSG00000174780.15	ENSG00000174780	SRP72	-0.0278283444901281	2.5721739715399	-0.971099770842992	0.332103902626001	0.880271319114348	Junction	Caudate
chr9:3288251-3293076(-)	ENSG00000080298.15	ENSG00000080298	RFX3	-0.0366449892508144	1.92097551078894	-0.971095602307848	0.332105975573004	0.880271319114348	Junction	Caudate
chr16:286474-286553(+)	ENSG00000185615.15	ENSG00000185615	PDIA2	0.101937072768257	0.610625112647269	0.971083610010352	0.332111939200848	0.880271319114348	Junction	Caudate
chr1:27101827-27102015(-)	ENSG00000090020.10	ENSG00000090020	SLC9A1	0.0654059490049237	1.95734669941512	0.971062185888484	0.332122593336391	0.880271319114348	Junction	Caudate
chr20:49241988-49242082(+)	ENSG00000124228.14	ENSG00000124228	DDX27	0.0361197167769914	1.58528589883566	0.971039199354172	0.332134024700316	0.880271319114348	Junction	Caudate
chr2:196163428-196171332(-)	ENSG00000081320.10	ENSG00000081320	STK17B	-0.0820059427614679	-0.510372050606413	-0.971034901595245	0.332136162034139	0.880271319114348	Junction	Caudate
chr5:81073453-81080120(+)	ENSG00000113319.11	ENSG00000113319	RASGRF2	0.059226765512944	1.45437605457945	0.971033862829775	0.332136678627639	0.880271319114348	Junction	Caudate
chr12:121420335-121420576(+)	ENSG00000170633.16	ENSG00000170633	RNF34	0.0273756283646164	2.96644511103609	0.971029239857178	0.332138977706912	0.880271319114348	Junction	Caudate
chr14:100567940-100587248(-)	ENSG00000183092.16	ENSG00000183092	BEGAIN	0.137127934178761	-1.71137251988927	0.971028591710032	0.332139300041828	0.880271319114348	Junction	Caudate
chr6:109441172-109441356(+)	ENSG00000135587.8	ENSG00000135587	SMPD2	0.0949848246117039	-1.51404217003349	0.971020842901093	0.332143153675801	0.880271319114348	Junction	Caudate
chr6:27457410-27467852(-)	ENSG00000096654.15	ENSG00000096654	ZNF184	0.043925040464625	0.939150102465612	0.971018025497235	0.332144554832936	0.880271319114348	Junction	Caudate
chr11:93702638-93702775(+)	ENSG00000166004.14	ENSG00000166004	CEP295	0.0643029910084363	-0.336244426610785	0.970999824018394	0.332153606922562	0.880271319114348	Junction	Caudate
chr7:74249119-74249738(-)	ENSG00000049541.10	ENSG00000049541	RFC2	-0.0636558312034868	-0.435439299700534	-0.970995334684252	0.332155839614923	0.880271319114348	Junction	Caudate
chr8:142484765-142488363(+)	ENSG00000181790.10	ENSG00000181790	ADGRB1	0.0529256256250609	0.960054395440258	0.970994849366418	0.332156080979901	0.880271319114348	Junction	Caudate
chr9:127451670-127451928(+)	ENSG00000148356.13	ENSG00000148356	LRSAM1	-0.0712483170885745	-0.435491926970682	-0.970957235186789	0.332174788130085	0.88028766369575	Junction	Caudate
chr12:8823883-8829726(+)	ENSG00000166535.19	ENSG00000166535	A2ML1	-0.118580181968749	-1.56701477000366	-0.970931544099934	0.3321875658059	0.88028766369575	Junction	Caudate
chr18:10704653-10705335(-)	ENSG00000154864.11	ENSG00000154864	PIEZO2	0.129863551846968	-0.663214475766941	0.970914917366879	0.332195835419843	0.88028766369575	Junction	Caudate
chr6:127476469-127482912(-)	ENSG00000255330.9	ENSG00000255330	RP3-403A15.5	0.0347078293284034	3.21207108478422	0.970914084835474	0.332196249498282	0.88028766369575	Junction	Caudate
chr19:19149430-19150681(-)	ENSG00000064489.22	ENSG00000064489	BORCS8-MEF2B	-0.0966292326556763	-1.40286177366278	-0.970902029949913	0.332202245307456	0.88028766369575	Junction	Caudate
chr4:185267156-185288011(+)	ENSG00000109762.15	ENSG00000109762	SNX25	-0.0349765257313388	2.10172679019853	-0.970864462490097	0.332220930905582	0.88028766369575	Junction	Caudate
chr8:58553304-58565018(+)	ENSG00000137575.11	ENSG00000137575	SDCBP	0.0320572379799366	4.46662913112742	0.970841635776198	0.332232284968683	0.88028766369575	Junction	Caudate
chr10:94259151-94262493(+)	ENSG00000138193.15	ENSG00000138193	PLCE1	-0.0873775488827189	-0.72542246359701	-0.97084114741409	0.332232527883934	0.88028766369575	Junction	Caudate
chr1:150279742-150280834(+)	ENSG00000118292.8	ENSG00000118292	C1orf54	-0.0553547999841286	1.76924734012142	-0.970821895175159	0.332242104194652	0.88028766369575	Junction	Caudate
chr13:32537028-32538777(-)	ENSG00000244754.8	ENSG00000244754	N4BP2L2	-0.100362307140501	-1.29019011456623	-0.970821464479184	0.332242318430404	0.88028766369575	Junction	Caudate
chr10:20143418-20147783(+)	ENSG00000120594.16	ENSG00000120594	PLXDC2	0.0444588413175681	2.27471925304446	0.9708168001311	0.33224463856491	0.88028766369575	Junction	Caudate
chr16:27464837-27465259(-)	ENSG00000077235.17	ENSG00000077235	GTF3C1	-0.0347941409802054	2.0657705514211	-0.970804965609638	0.332250525325728	0.88028766369575	Junction	Caudate
chr22:41281083-41285985(-)	ENSG00000100401.19	ENSG00000100401	RANGAP1	0.0437952478038697	2.26856116189757	0.970797298165508	0.332254339323376	0.88028766369575	Junction	Caudate
chr16:89854652-89855599(+)	ENSG00000204991.10	ENSG00000204991	SPIRE2	-0.0584452029012985	0.319116903935767	-0.970797043871308	0.332254465816793	0.88028766369575	Junction	Caudate
chr11:7991852-7992083(+)	ENSG00000175390.12	ENSG00000175390	EIF3F	-0.0301759808039221	2.76574070494232	-0.970795054375462	0.332255455451643	0.88028766369575	Junction	Caudate
chr14:50738287-50739307(-)	ENSG00000100503.23	ENSG00000100503	NIN	-0.0290140890070693	2.88567114182954	-0.970794089765966	0.332255935278	0.88028766369575	Junction	Caudate
chr15:99799810-99799900(-)				0.111343646017303	0.0702859908784515	0.970757879455402	0.332273947722441	0.88028766369575	Junction	Caudate
chr8:139885970-139910146(-)	ENSG00000167632.14	ENSG00000167632	TRAPPC9	-0.0437689408152517	1.16979122945501	-0.970755942188801	0.33227491141352	0.88028766369575	Junction	Caudate
chr3:64633609-64633697(-)	ENSG00000163638.13	ENSG00000163638	ADAMTS9	0.142975706619527	-1.04825448324678	0.97074997006186	0.332277882252715	0.88028766369575	Junction	Caudate
chr8:111003451-111005529(-)	ENSG00000253877.5	ENSG00000253877	LINC01608	0.139425526125259	-1.81420988378694	0.970719407596514	0.332293085844533	0.88028766369575	Junction	Caudate
chr6:56701966-56703647(-)	ENSG00000151914.19	ENSG00000151914	DST	0.0809445861074164	-0.0778718530255854	0.970711333760522	0.332297102327095	0.88028766369575	Junction	Caudate
chr11:46386587-46391618(-)				0.100795413367766	-0.917774497130374	0.970707500937743	0.332299009048367	0.88028766369575	Junction	Caudate
chr14:99176196-99231344(-)	ENSG00000127152.17	ENSG00000127152	BCL11B	0.111971076510403	-0.929003460039923	0.970698332474741	0.332303570129004	0.88028766369575	Junction	Caudate
chr11:46755068-46758922(-)	ENSG00000175216.14	ENSG00000175216	CKAP5	0.0196759038825047	3.43354418670614	0.970673858744886	0.332315745395272	0.88028766369575	Junction	Caudate
chr15:101432101-101443555(-)	ENSG00000140479.16	ENSG00000140479	PCSK6	0.0758398832312689	2.43268153957679	0.970669406059501	0.332317960561972	0.88028766369575	Junction	Caudate
chr6:31887660-31887778(-)	ENSG00000204371.11	ENSG00000204371	EHMT2	0.0368002971749996	2.40016969983336	0.970660363942848	0.332322458954554	0.88028766369575	Junction	Caudate
chr16:4753059-4760491(-)	ENSG00000103199.13	ENSG00000103199	ZNF500	-0.056838782887042	0.191060288864674	-0.970659806144965	0.332322736456565	0.88028766369575	Junction	Caudate
chr9:86303202-86304855(-)	ENSG00000083223.17	ENSG00000083223	ZCCHC6	0.0451574452550798	0.738828467566366	0.970652845012363	0.332326199602272	0.88028766369575	Junction	Caudate
chr7:48094828-48106872(+)	ENSG00000183696.13	ENSG00000183696	UPP1	0.0839200616855035	-0.433980476522149	0.970634826454208	0.332335163897668	0.88028766369575	Junction	Caudate
chr12:50693014-50695266(+)	ENSG00000066084.12	ENSG00000066084	DIP2B	0.0400725182032814	3.2187295278048	0.970634478904796	0.332335336806252	0.88028766369575	Junction	Caudate
chr12:53309282-53309600(-)	ENSG00000094914.12	ENSG00000094914	AAAS	0.0473808876562148	1.13162482520013	0.970617842159022	0.3323436137872	0.88028766369575	Junction	Caudate
chr17:34996654-34997737(+)	ENSG00000005156.11	ENSG00000005156	LIG3	0.0462193265714921	0.5320020897785	0.970614451982577	0.332345300457117	0.88028766369575	Junction	Caudate
chr7:100888144-100888256(+)	ENSG00000087087.18	ENSG00000087087	SRRT	0.0393720070927072	2.20846216917891	0.970614347146156	0.332345352615092	0.88028766369575	Junction	Caudate
chr7:108181938-108182694(-)	ENSG00000091129.19	ENSG00000091129	NRCAM	0.0248456275366068	4.25912005868358	0.970595531479408	0.332354713828255	0.880297762009627	Junction	Caudate
chr5:55964313-55968275(-)	ENSG00000134352.19	ENSG00000134352	IL6ST	-0.0272671186254525	4.5683987062121	-0.970512289480025	0.332396130627969	0.880381125521681	Junction	Caudate
chr10:95367700-95381684(-)	ENSG00000095637.21	ENSG00000095637	SORBS1	-0.106989110884089	0.554079092935015	-0.970509967504836	0.33239728596753	0.880381125521681	Junction	Caudate
chr1:197595334-197607072(-)	ENSG00000213047.11	ENSG00000213047	DENND1B	-0.0494308627224803	3.09301135125167	-0.970495118846927	0.332404674239792	0.880385996363049	Junction	Caudate
chrX:152850424-152858769(+)	ENSG00000147383.10	ENSG00000147383	NSDHL	-0.0419836237968765	0.829500815676077	-0.970453802834444	0.332425232479565	0.880425747602467	Junction	Caudate
chr3:141876911-141903619(+)	ENSG00000069849.10	ENSG00000069849	ATP1B3	0.0490253464256811	1.01435264573991	0.970402072974439	0.332450973658924	0.880460108619148	Junction	Caudate
chr20:35863401-35869437(+)	ENSG00000025293.16	ENSG00000025293	PHF20	-0.0287270824524504	2.69007034482025	-0.970387865108763	0.332458043829255	0.880460108619148	Junction	Caudate
chr5:56935501-56935665(-)	ENSG00000155545.19	ENSG00000155545	MIER3	0.040768870881916	1.27663325844146	0.970382002938772	0.332460961012241	0.880460108619148	Junction	Caudate
chr6:617836-619429(-)	ENSG00000112685.13	ENSG00000112685	EXOC2	0.0281418208491972	2.33149201007249	0.970370625577736	0.332466622758957	0.880460108619148	Junction	Caudate
chr14:67569699-67569920(+)	ENSG00000054690.13	ENSG00000054690	PLEKHH1	-0.141967115769901	-1.56858887651159	-0.970367954436273	0.332467952015316	0.880460108619148	Junction	Caudate
chr1:46716444-46717902(-)	ENSG00000159658.10	ENSG00000159658	EFCAB14	0.0289687020899264	3.21238352513008	0.970360195316199	0.332471813252934	0.880460108619148	Junction	Caudate
chr2:171023130-171028338(-)	ENSG00000198586.13	ENSG00000198586	TLK1	-0.0559866989964933	0.290274948490131	-0.970349135806758	0.33247731694194	0.880460108619148	Junction	Caudate
chr11:47180342-47180454(-)	ENSG00000165912.15	ENSG00000165912	PACSIN3	0.0608297458164994	0.548051590419954	0.970338511941136	0.332482603891416	0.880460108619148	Junction	Caudate
chr2:23562482-23639138(+)	ENSG00000119771.14	ENSG00000119771	KLHL29	-0.105945710375905	-0.909830190517965	-0.97031880641484	0.332492410458903	0.880471381203869	Junction	Caudate
chr8:70138333-70141183(-)	ENSG00000140396.12	ENSG00000140396	NCOA2	0.0288054614371854	2.54426512915259	0.970278137554642	0.332512650141923	0.880510280828818	Junction	Caudate
chrX:35953720-35955960(+)	ENSG00000165164.13	ENSG00000165164	CFAP47	-0.142997740994942	-1.88192644708432	-0.970266671778805	0.332518356462137	0.88051069471931	Junction	Caudate
chr9:132402829-132406789(-)	ENSG00000125482.12	ENSG00000125482	TTF1	0.0519118148438177	-0.0600270252822883	0.970246501811859	0.33252839486324	0.880510758483889	Junction	Caudate
chr8:78697507-78698413(+)	ENSG00000104427.11	ENSG00000104427	ZC2HC1A	0.0356846466899635	1.63001219256569	0.970231125628362	0.332536047575806	0.880510758483889	Junction	Caudate
chr9:109185606-109192277(-)	ENSG00000095203.14	ENSG00000095203	EPB41L4B	-0.0781536258291851	-0.638014791588926	-0.970212084281511	0.332545524595101	0.880510758483889	Junction	Caudate
chr1:28407464-28457831(+)	ENSG00000204138.12	ENSG00000204138	PHACTR4	-0.101190886478129	-1.16737609146809	-0.970199756307523	0.332551660412406	0.880510758483889	Junction	Caudate
chr9:111666947-111669271(+)	ENSG00000244115.1	ENSG00000244115	DNAJC25-GNG10	-0.0363907113072636	2.30404983493045	-0.970197964619453	0.332552552168504	0.880510758483889	Junction	Caudate
chr20:38241930-38245928(-)	ENSG00000149633.11	ENSG00000149633	KIAA1755	0.0595226190369529	1.19890298805586	0.970191152109741	0.332555942894009	0.880510758483889	Junction	Caudate
chrX:107563201-107564886(+)	ENSG00000147234.10	ENSG00000147234	FRMPD3	-0.111221804224249	-1.58093005438618	-0.970188564741253	0.332557230686131	0.880510758483889	Junction	Caudate
chr3:58237917-58249877(+)	ENSG00000163686.14	ENSG00000163686	ABHD6	0.0937586019155014	-0.335747793089572	0.970150292802762	0.332576279877665	0.880525986247898	Junction	Caudate
chr16:30354323-30354603(-)	ENSG00000169217.8	ENSG00000169217	CD2BP2	0.0246354023727571	3.41727474698476	0.970132335024059	0.332585218293423	0.880525986247898	Junction	Caudate
chr4:1380231-1380879(+)	ENSG00000163945.15	ENSG00000163945	UVSSA	0.0777125276724833	-0.606953504609881	0.970131951496958	0.332585409194272	0.880525986247898	Junction	Caudate
chr10:47510272-47517822(-)	ENSG00000204172.12	ENSG00000204172	AGAP9	0.0873697904831431	0.597941719668734	0.970122817126142	0.332589955853906	0.880525986247898	Junction	Caudate
chr9:137010125-137010192(-)	ENSG00000107331.16	ENSG00000107331	ABCA2	0.0546260945376502	4.0646226249694	0.970112684312261	0.332594999538624	0.880525986247898	Junction	Caudate
chr11:9433637-9433720(+)	ENSG00000205339.9	ENSG00000205339	IPO7	-0.0239545879274347	3.55912393895246	-0.970110106424449	0.332596282709685	0.880525986247898	Junction	Caudate
chr1:93523492-93524260(+)	ENSG00000137942.16	ENSG00000137942	FNBP1L	0.0456795899959642	2.87236635672651	0.970075359828807	0.332613578510187	0.880546762605085	Junction	Caudate
chr19:12772253-12772612(-)	ENSG00000095066.11	ENSG00000095066	HOOK2	-0.053041940507901	0.246186103882971	-0.970072040212688	0.332615230944832	0.880546762605085	Junction	Caudate
chr1:56696160-56703970(+)	ENSG00000162409.10	ENSG00000162409	PRKAA2	0.0446015816739371	1.27373343260216	0.970042697664045	0.332629837275941	0.880548318494651	Junction	Caudate
chr16:25169214-25170713(+)	ENSG00000205629.11	ENSG00000205629	LCMT1	0.0269724046797758	2.7535133611707	0.970037113710055	0.332632616941189	0.880548318494651	Junction	Caudate
chr7:11424833-11428943(-)				0.0588112638557274	0.613197959980912	0.970035575271202	0.332633382771244	0.880548318494651	Junction	Caudate
chr19:55284579-55287006(+)	ENSG00000160469.16	ENSG00000160469	BRSK1	0.0338183116199177	2.95866977676586	0.970009933737477	0.332646147214922	0.880548318494651	Junction	Caudate
chr18:649965-657841(-)	ENSG00000176912.3	ENSG00000176912	TYMSOS	-0.113141897925409	-0.985137552411611	-0.970001493563588	0.332650348831975	0.880548318494651	Junction	Caudate
chr7:7474670-7477111(-)	ENSG00000215018.9	ENSG00000215018	COL28A1	-0.0956585821491559	-1.19401346340967	-0.969985465468881	0.332658327899259	0.880548318494651	Junction	Caudate
chr12:112454681-112455949(-)	ENSG00000179295.16	ENSG00000179295	PTPN11	0.200838944364485	-2.11662495947125	0.969981876536115	0.332660114550077	0.880548318494651	Junction	Caudate
chr1:156404602-156407841(-)	ENSG00000125462.16	ENSG00000125462	C1orf61	-0.0620149471324456	2.05245188326181	-0.969981663266944	0.332660220720425	0.880548318494651	Junction	Caudate
chr1:216507184-216519151(-)	ENSG00000196482.16	ENSG00000196482	ESRRG	0.0894963789767444	-0.750313954253284	0.969929001600676	0.332686437593769	0.880589203580713	Junction	Caudate
chr1:20501420-20502068(-)	ENSG00000090432.6	ENSG00000090432	MUL1	-0.0385206637510806	1.20140431625868	-0.969928338679679	0.332686767628243	0.880589203580713	Junction	Caudate
chr11:25050131-25077328(+)	ENSG00000187398.11	ENSG00000187398	LUZP2	0.0607906662630811	0.679881302554601	0.969887346332023	0.332707176034847	0.880611454352954	Junction	Caudate
chr9:126977746-127016659(+)	ENSG00000136828.18	ENSG00000136828	RALGPS1	-0.111294242063725	-1.60580346440789	-0.969876944782107	0.332712354668512	0.880611454352954	Junction	Caudate
chr14:79467403-79663777(+)	ENSG00000021645.18	ENSG00000021645	NRXN3	0.0411813644640611	3.11657374830404	0.969875245315926	0.332713200788994	0.880611454352954	Junction	Caudate
chr17:50548619-50548809(+)	ENSG00000006282.20	ENSG00000006282	SPATA20	-0.053340074952035	2.07823724209171	-0.969855784861578	0.332722889747909	0.880611454352954	Junction	Caudate
chr11:68357848-68363746(+)	ENSG00000162337.11	ENSG00000162337	LRP5	-0.0604921160792288	0.326507198154609	-0.969855709537801	0.33272292725042	0.880611454352954	Junction	Caudate
chr19:18938885-18938968(-)	ENSG00000051128.18	ENSG00000051128	HOMER3	-0.0549091323353092	1.3672351488658	-0.969839822342627	0.332730837293462	0.880616345036158	Junction	Caudate
chr7:45080524-45080639(-)	ENSG00000136274.8	ENSG00000136274	NACAD	0.0487943918944456	2.79490776635164	0.969829701349129	0.332735876477734	0.880616345036158	Junction	Caudate
chr2:73520017-73534823(+)	ENSG00000116127.17	ENSG00000116127	ALMS1	-0.0449648530584599	1.08480359856436	-0.969810420030291	0.332745476672039	0.880627062256347	Junction	Caudate
chr11:64635453-64642538(-)	ENSG00000110076.18	ENSG00000110076	NRXN2	-0.0561691532060748	1.50418056014826	-0.969776458155025	0.332762386771566	0.880630937823224	Junction	Caudate
chr14:93246287-93248475(-)	ENSG00000011114.14	ENSG00000011114	BTBD7	0.0652406115531835	-0.298180017106097	0.969773913260317	0.332763653933182	0.880630937823224	Junction	Caudate
chr4:23831752-23884751(-)	ENSG00000109819.8	ENSG00000109819	PPARGC1A	-0.0457234983134905	1.00951354557443	-0.969766723775225	0.332767233760087	0.880630937823224	Junction	Caudate
chr18:31658090-31666255(-)	ENSG00000118276.11	ENSG00000118276	B4GALT6	0.0515855790185364	1.96802905647151	0.969752920823078	0.332774106669882	0.880630937823224	Junction	Caudate
chr19:880149-881558(-)	ENSG00000175221.14	ENSG00000175221	MED16	-0.050555076250923	0.801646804993758	-0.969751739385999	0.332774694947621	0.880630937823224	Junction	Caudate
chr14:31128007-31128611(-)	ENSG00000092148.12	ENSG00000092148	HECTD1	0.0221919589930803	3.58585870834045	0.969719025908094	0.332790984369617	0.880659355321587	Junction	Caudate
chr16:53255780-53262986(+)	ENSG00000177200.15	ENSG00000177200	CHD9	-0.0232042809065093	3.70854752866853	-0.969707647498174	0.332796650281523	0.880659659519351	Junction	Caudate
chr10:73233164-73234816(+)	ENSG00000138286.14	ENSG00000138286	FAM149B1	0.038407017453179	1.70869123924693	0.969683058284503	0.332808894764669	0.880663017364441	Junction	Caudate
chr19:36915252-36916010(-)	ENSG00000185869.14	ENSG00000185869	ZNF829	-0.0729529606295005	-0.93182081971043	-0.969682804474093	0.332809021154018	0.880663017364441	Junction	Caudate
chr19:10683971-10684415(+)	ENSG00000129351.17	ENSG00000129351	ILF3	-0.0498789917660278	0.944366243270276	-0.969652367286665	0.332824178111447	0.880672000384262	Junction	Caudate
chr17:20247320-20253504(+)	ENSG00000128487.16	ENSG00000128487	SPECC1	0.0451442677665093	2.22266583422391	0.96965204770071	0.332824337259626	0.880672000384262	Junction	Caudate
chr11:111989056-111992414(+)	ENSG00000150764.13	ENSG00000150764	DIXDC1	0.039668398033781	2.91484100976688	0.969642545895643	0.332829069013801	0.880672000384262	Junction	Caudate
chr14:58223702-58223782(+)	ENSG00000131966.13	ENSG00000131966	ACTR10	-0.028356201921942	3.17310880868981	-0.969618943439563	0.332840822866048	0.880680748137127	Junction	Caudate
chr20:21344209-21346414(+)	ENSG00000088930.7	ENSG00000088930	XRN2	-0.0254669109488839	2.4615350503508	-0.969606387659983	0.332847075663001	0.880680748137127	Junction	Caudate
chr1:60033642-60037991(-)	ENSG00000162598.13	ENSG00000162598	C1orf87	-0.166142096202311	-1.74227141185589	-0.969602466754647	0.332849028295306	0.880680748137127	Junction	Caudate
chr17:63837238-63837440(-)	ENSG00000108604.15	ENSG00000108604	SMARCD2	0.0485293911346008	0.829057669419572	0.969561492284848	0.332869434249591	0.88070147866763	Junction	Caudate
chr13:25261803-25265818(-)	ENSG00000139505.11	ENSG00000139505	MTMR6	0.0320600099287363	2.77211401907829	0.969559506089622	0.332870423427814	0.88070147866763	Junction	Caudate
chrX:139617705-139619586(-)	ENSG00000101977.19	ENSG00000101977	MCF2	0.0550981005438885	0.421694371560563	0.969546440558808	0.332876930458294	0.88070147866763	Junction	Caudate
chr14:77859280-77887090(+)	ENSG00000063761.15	ENSG00000063761	ADCK1	0.0752608658112257	-0.150227182146969	0.969541369526506	0.332879456008338	0.88070147866763	Junction	Caudate
chr4:113359300-113360822(+)	ENSG00000145362.17	ENSG00000145362	ANK2	0.0553056789952504	3.6947897755858	0.969531002045155	0.332884619412437	0.88070147866763	Junction	Caudate
chr10:48454162-48455001(-)	ENSG00000128805.14	ENSG00000128805	ARHGAP22	0.0794513148275461	-0.0756002549053724	0.969514394017464	0.332892890956596	0.880708675609318	Junction	Caudate
chr1:226390625-226392198(-)	ENSG00000143799.12	ENSG00000143799	PARP1	0.0243698612972388	4.00248626302694	0.969502444888622	0.332898842242154	0.880709733886701	Junction	Caudate
chr11:119297035-119297383(+)	ENSG00000110395.6	ENSG00000110395	CBL	0.0346796768650701	1.2268300600709	0.969480315333782	0.332909864089674	0.880724206470456	Junction	Caudate
chr8:89786687-89789320(+)	ENSG00000104312.7	ENSG00000104312	RIPK2	-0.0811624676504825	-0.381619472138213	-0.969447008740837	0.332926453219366	0.880753406757585	Junction	Caudate
chr2:152629725-152629824(+)	ENSG00000157827.19	ENSG00000157827	FMNL2	0.0442003102710887	4.32420700135416	0.969416221494956	0.332941788005656	0.880779287774045	Junction	Caudate
chr7:99396741-99397861(-)	ENSG00000106244.12	ENSG00000106244	PDAP1	-0.0255584283273782	3.27395350212948	-0.969361174378146	0.332969207505967	0.880795803884027	Junction	Caudate
chr5:150399071-150399809(+)	ENSG00000070814.17	ENSG00000070814	TCOF1	0.0526770083743075	0.576983415270464	0.969350809733785	0.332974370399093	0.880795803884027	Junction	Caudate
chr17:56835260-56844018(+)	ENSG00000153933.9	ENSG00000153933	DGKE	0.0484647753239047	1.48697039126198	0.969340605560045	0.332979453408399	0.880795803884027	Junction	Caudate
chr20:56513429-56517105(+)	ENSG00000022277.12	ENSG00000022277	RTFDC1	0.104999891380666	-0.482903001247725	0.969299829043137	0.332999765933681	0.880795803884027	Junction	Caudate
chr12:64439316-64445074(+)	ENSG00000184575.11	ENSG00000184575	XPOT	-0.033027054243983	2.35113471656921	-0.969296895221284	0.333001227426661	0.880795803884027	Junction	Caudate
chr3:49412641-49413055(+)	ENSG00000145022.4	ENSG00000145022	TCTA	-0.035348328579679	1.93997538413217	-0.969289749989722	0.333004786864593	0.880795803884027	Junction	Caudate
chr19:10687709-10688549(+)	ENSG00000129351.17	ENSG00000129351	ILF3	0.0291694932683711	2.2412449908112	0.969283263932271	0.333008017952524	0.880795803884027	Junction	Caudate
chr14:99231558-99257470(-)	ENSG00000127152.17	ENSG00000127152	BCL11B	0.0676851903780325	0.91944324128674	0.969275730931887	0.333011770610006	0.880795803884027	Junction	Caudate
chr12:8930928-8932562(+)	ENSG00000111752.10	ENSG00000111752	PHC1	-0.04792918160836	0.893269903209647	-0.969260321359526	0.333019447164782	0.880795803884027	Junction	Caudate
chr22:27919546-27935150(+)	ENSG00000235954.6	ENSG00000235954	TTC28-AS1	0.0699892201016224	-0.469226778014672	0.969248709925137	0.333025231684785	0.880795803884027	Junction	Caudate
chr1:39340954-39346976(+)	ENSG00000127603.23	ENSG00000127603	MACF1	-0.0392433409796119	2.47249964531491	-0.969234845860611	0.333032138492864	0.880795803884027	Junction	Caudate
chr17:42207729-42210170(-)	ENSG00000173757.9	ENSG00000173757	STAT5B	0.0256072172703986	2.38323298388413	0.969233232290626	0.333032942348169	0.880795803884027	Junction	Caudate
chr10:21557825-21586293(+)	ENSG00000078403.16	ENSG00000078403	MLLT10	0.0805562200339512	-0.827094791217674	0.969223430395451	0.333037825525906	0.880795803884027	Junction	Caudate
chr3:194651217-194652728(-)	ENSG00000041802.10	ENSG00000041802	LSG1	0.0425381050399075	1.21881455534397	0.969212114140634	0.33304346319579	0.880795803884027	Junction	Caudate
chr7:77274653-77278751(+)	ENSG00000135205.14	ENSG00000135205	CCDC146	-0.0562881763733409	1.25283111128068	-0.969210614610533	0.33304421025463	0.880795803884027	Junction	Caudate
chr10:43198196-43198932(-)	ENSG00000198915.11	ENSG00000198915	RASGEF1A	-0.0385418074759302	2.59579823227273	-0.969196827489711	0.333051078984239	0.880795803884027	Junction	Caudate
chr16:29075122-29076655(+)	ENSG00000103472.9	ENSG00000103472	RRN3P2	0.0968538032185148	-1.39328952673345	0.969158582539046	0.333070133060378	0.880795803884027	Junction	Caudate
chr10:100235765-100236849(-)	ENSG00000095485.16	ENSG00000095485	CWF19L1	-0.0502832122483301	0.669516627145202	-0.969148321762984	0.3330752452177	0.880795803884027	Junction	Caudate
chr6:121106164-121112504(-)	ENSG00000146350.13	ENSG00000146350	TBC1D32	0.0630709965526247	-0.0048592508687048	0.969140669208554	0.333079057931433	0.880795803884027	Junction	Caudate
chr19:12702919-12703427(-)	ENSG00000105576.15	ENSG00000105576	TNPO2	-0.0273891533897229	3.97171378920956	-0.969132689626887	0.333083033609276	0.880795803884027	Junction	Caudate
chr18:13053091-13055779(+)	ENSG00000101639.18	ENSG00000101639	CEP192	-0.0358872592818628	2.12961345860264	-0.969123193733905	0.333087764801042	0.880795803884027	Junction	Caudate
chr19:8553229-8553349(-)	ENSG00000142347.16	ENSG00000142347	MYO1F	0.103721730507496	-0.828280518122238	0.969113994791932	0.333092348082774	0.880795803884027	Junction	Caudate
chr11:22203851-22211266(+)	ENSG00000171714.10	ENSG00000171714	ANO5	0.0781324645742669	-0.741791411715473	0.969110951275802	0.33309386449354	0.880795803884027	Junction	Caudate
chr6:117573633-117575176(-)	ENSG00000047932.13	ENSG00000047932	GOPC	0.0302759055797756	2.13841822735058	0.969103649171081	0.333097502734725	0.880795803884027	Junction	Caudate
chr2:147896509-147899457(+)	ENSG00000121989.14	ENSG00000121989	ACVR2A	-0.0414913685870545	2.92158462247593	-0.969082549759845	0.333108015567186	0.880795803884027	Junction	Caudate
chr3:52370636-52370717(+)	ENSG00000114841.17	ENSG00000114841	DNAH1	-0.0731741229305498	-0.0206070913362145	-0.969080617481254	0.333108978340393	0.880795803884027	Junction	Caudate
chr14:102949905-102950465(-)	ENSG00000198752.10	ENSG00000198752	CDC42BPB	-0.0226635317260465	3.30381691911078	-0.969062277867795	0.333118116288729	0.880795803884027	Junction	Caudate
chr5:159073465-159084665(-)	ENSG00000164330.16	ENSG00000164330	EBF1	-0.0725255889399459	-0.40585792455431	-0.969060009198724	0.333119246693568	0.880795803884027	Junction	Caudate
chr17:75493103-75493490(+)	ENSG00000177728.15	ENSG00000177728	TMEM94	-0.0314253982716712	2.60408021634211	-0.969058727066019	0.333119885540162	0.880795803884027	Junction	Caudate
chr5:71513408-71514943(+)	ENSG00000145734.18	ENSG00000145734	BDP1	-0.0373009105429982	1.90784460112339	-0.969058346166308	0.333120075330718	0.880795803884027	Junction	Caudate
chr17:4886618-4887109(+)	ENSG00000141503.15	ENSG00000141503	MINK1	0.0636776572167768	-0.220390450882276	0.96905822126587	0.333120137564761	0.880795803884027	Junction	Caudate
chr12:81344694-81347532(-)	ENSG00000139220.16	ENSG00000139220	PPFIA2	0.0334646668329614	3.12262059228164	0.969026346230212	0.333136020160264	0.880804911177988	Junction	Caudate
chr19:57248701-57253072(+)	ENSG00000204524.6	ENSG00000204524	ZNF805	-0.102655587625088	0.627752602473113	-0.969022589169657	0.333137892249259	0.880804911177988	Junction	Caudate
chr4:61947123-61948099(+)	ENSG00000150471.16	ENSG00000150471	ADGRL3	-0.0290434435188159	3.83679731769604	-0.969017882348276	0.33314023759997	0.880804911177988	Junction	Caudate
chr12:112482206-112486462(+)	ENSG00000179295.16	ENSG00000179295	PTPN11	0.0394991262765389	1.75751716687238	0.968986350093399	0.333155950007373	0.880831774633698	Junction	Caudate
chr9:732618-734747(+)	ENSG00000107104.18	ENSG00000107104	KANK1	0.047477845932188	1.68853287918443	0.968949269138936	0.333174427925847	0.880832344900085	Junction	Caudate
chr12:62495148-62498918(+)	ENSG00000061987.14	ENSG00000061987	MON2	-0.0316278922204262	2.36241001361884	-0.968944097930965	0.333177004858319	0.880832344900085	Junction	Caudate
chr19:43667692-43670065(-)	ENSG00000011422.11	ENSG00000011422	PLAUR	0.141931307587345	-1.57349151681462	0.968929073689906	0.333184491858209	0.880832344900085	Junction	Caudate
chr7:120951236-120953303(+)	ENSG00000071243.15	ENSG00000071243	ING3	0.042588692140719	1.05841413510997	0.968920613785469	0.333188707713378	0.880832344900085	Junction	Caudate
chr10:48410169-48420154(+)	ENSG00000107643.15	ENSG00000107643	MAPK8	0.0337651068339229	1.74202766151398	0.968920417015356	0.333188805770961	0.880832344900085	Junction	Caudate
chr15:76804634-76841733(-)	ENSG00000140386.12	ENSG00000140386	SCAPER	-0.0338327939151802	2.05581483056983	-0.968893476663779	0.333202231287895	0.880832344900085	Junction	Caudate
chr11:61133338-61134035(-)	ENSG00000167987.10	ENSG00000167987	VPS37C	0.0419566200252478	1.3175559902455	0.968892717755608	0.333202609489019	0.880832344900085	Junction	Caudate
chr5:119178245-119178574(+)	ENSG00000172869.14	ENSG00000172869	DMXL1	-0.0660336278391763	-0.35731054116351	-0.96888120111558	0.333208348829133	0.880832344900085	Junction	Caudate
chr5:179623165-179623280(-)	ENSG00000169045.17	ENSG00000169045	HNRNPH1	-0.0996036439190618	-0.934315284404778	-0.968872242737472	0.333212813298698	0.880832344900085	Junction	Caudate
chr9:72901281-72905957(-)	ENSG00000165092.12	ENSG00000165092	ALDH1A1	0.0497123521212171	3.72595466555215	0.968870923525642	0.333213470740293	0.880832344900085	Junction	Caudate
chr6:156901526-156935465(+)	ENSG00000049618.22	ENSG00000049618	ARID1B	0.0327038657935099	2.01209861563735	0.968856397911009	0.333220709772229	0.880832344900085	Junction	Caudate
chr16:19068879-19071927(+)	ENSG00000167186.10	ENSG00000167186	COQ7	0.0739468042173031	-0.319491900492704	0.968844135716118	0.333226820878351	0.880832344900085	Junction	Caudate
chr2:55240176-55242939(-)	ENSG00000085760.14	ENSG00000085760	MTIF2	-0.0365824422453081	1.53195726408571	-0.968825899530606	0.333235909374551	0.880832344900085	Junction	Caudate
chr5:74720748-74721117(+)	ENSG00000049860.13	ENSG00000049860	HEXB	0.037663957488246	2.85922950922105	0.968791242204412	0.33325318223291	0.880832344900085	Junction	Caudate
chr17:45996665-46014242(+)	ENSG00000186868.15	ENSG00000186868	MAPT	-0.0390879143040166	2.4839910577623	-0.968785901875092	0.333255843850223	0.880832344900085	Junction	Caudate
chr1:35011037-35011889(-)	ENSG00000271741.1	ENSG00000271741	RP11-244H3.4	-0.0360870324165543	1.45495176704498	-0.968784486942841	0.333256549054017	0.880832344900085	Junction	Caudate
chr17:37561258-37561470(-)	ENSG00000275066.4	ENSG00000275066	SYNRG	0.0358332766063915	1.69474562690806	0.968781895519327	0.333257840624862	0.880832344900085	Junction	Caudate
chr12:827263-829919(+)	ENSG00000060237.16	ENSG00000060237	WNK1	0.142934445572494	-1.92354829469436	0.968778858895932	0.333259354088376	0.880832344900085	Junction	Caudate
chr15:33530667-33533310(+)	ENSG00000198838.13	ENSG00000198838	RYR3	0.0458154393874737	2.38954633354858	0.968766933426107	0.333265297826517	0.880832344900085	Junction	Caudate
chr7:94425225-94425609(+)	ENSG00000164692.17	ENSG00000164692	COL1A2	0.0867402984095147	-0.271647554409892	0.968743100341409	0.333277176609547	0.880832344900085	Junction	Caudate
chr3:57871699-57890040(+)	ENSG00000163681.14	ENSG00000163681	SLMAP	0.0383387503710547	2.37819213885792	0.96872884744748	0.333284280606388	0.880832344900085	Junction	Caudate
chr7:30771557-30778431(+)	ENSG00000106125.14	ENSG00000106125	FAM188B	-0.0525740197137055	0.859263794165439	-0.968722436287029	0.333287476120207	0.880832344900085	Junction	Caudate
chr11:57804781-57805881(+)	ENSG00000198561.13	ENSG00000198561	CTNND1	0.0292696468171302	2.69362826952807	0.968722406762564	0.333287490836128	0.880832344900085	Junction	Caudate
chr6:159778281-159778658(+)	ENSG00000120437.8	ENSG00000120437	ACAT2	0.0406115427605902	2.24892401734863	0.968705255298216	0.333296039735964	0.880832344900085	Junction	Caudate
chr14:88575941-88577984(+)	ENSG00000100722.18	ENSG00000100722	ZC3H14	0.0226136963147924	3.1238172004553	0.968691010321079	0.333303140047194	0.880832344900085	Junction	Caudate
chr5:134206132-134225759(-)	ENSG00000113575.9	ENSG00000113575	PPP2CA	0.0341289962116499	4.60511362192294	0.968675329931997	0.333310955942972	0.880832344900085	Junction	Caudate
chr12:45357425-45367687(+)	ENSG00000177119.15	ENSG00000177119	ANO6	-0.0595843736509046	0.139767957766831	-0.968643985131766	0.333326580126231	0.880832344900085	Junction	Caudate
chr19:13214334-13214500(-)	ENSG00000141837.19	ENSG00000141837	CACNA1A	-0.0569405225989464	1.53926411216879	-0.968629959926408	0.333333571307962	0.880832344900085	Junction	Caudate
chr12:118773776-118774485(-)	ENSG00000255618.1	ENSG00000255618	RP11-357K6.1	0.0797072094922353	-0.424847458137299	0.96862951213246	0.333333794522577	0.880832344900085	Junction	Caudate
chr17:58504975-58505471(-)	ENSG00000108389.9	ENSG00000108389	MTMR4	-0.0416711756070624	1.3896385215596	-0.968625301297833	0.333335893528059	0.880832344900085	Junction	Caudate
chr7:150569960-150572128(+)	ENSG00000133574.9	ENSG00000133574	GIMAP4	-0.0683270210178719	0.808508447324039	-0.968625144180843	0.333335971847478	0.880832344900085	Junction	Caudate
chr5:157390669-157392832(+)	ENSG00000055163.19	ENSG00000055163	CYFIP2	0.0371666831060108	4.64583517740171	0.968597612722619	0.333349695867582	0.880832344900085	Junction	Caudate
chr2:39343453-39356248(-)	ENSG00000011566.14	ENSG00000011566	MAP4K3	-0.0346432240301975	1.3908947685801	-0.968596085914979	0.333350456969065	0.880832344900085	Junction	Caudate
chr2:203367045-203380207(+)	ENSG00000138443.15	ENSG00000138443	ABI2	-0.0295011740448625	4.13050608605125	-0.968590997158398	0.333352993681935	0.880832344900085	Junction	Caudate
chr8:56978146-56980034(-)	ENSG00000104331.8	ENSG00000104331	IMPAD1	-0.0260678718623665	3.12018800621338	-0.968588212569796	0.33335438178698	0.880832344900085	Junction	Caudate
chr14:75033491-75038339(-)	ENSG00000119684.15	ENSG00000119684	MLH3	-0.0567861072142871	-0.121118136052583	-0.968575556850066	0.333360690654213	0.880832344900085	Junction	Caudate
chr17:28882238-28882336(-)	ENSG00000132589.15	ENSG00000132589	FLOT2	-0.0343781998174706	2.64081527516326	-0.968567129423817	0.333364891763073	0.880832344900085	Junction	Caudate
chr11:10799425-10799551(-)	ENSG00000110321.15	ENSG00000110321	EIF4G2	0.0228754387799245	5.29742531347438	0.968540426154184	0.333378203686335	0.880832344900085	Junction	Caudate
chr19:16862560-16863679(+)	ENSG00000127511.9	ENSG00000127511	SIN3B	0.0445357558660972	1.86478351933562	0.968505690034602	0.333395520603892	0.880832344900085	Junction	Caudate
chr1:13607307-13610386(+)	ENSG00000162493.16	ENSG00000162493	PDPN	0.0824772633413005	0.986704767753625	0.968492913316495	0.333401890298271	0.880832344900085	Junction	Caudate
chr22:46098011-46098493(+)	ENSG00000197182.13	ENSG00000197182	MIRLET7BHG	0.0577190942633105	0.533387303055765	0.96848943044198	0.333403626661298	0.880832344900085	Junction	Caudate
chr10:26976043-26980575(-)				-0.105616561996392	-1.5437581889231	-0.968482500381329	0.333407081612581	0.880832344900085	Junction	Caudate
chr3:49117571-49117656(-)	ENSG00000172046.18	ENSG00000172046	USP19	0.037856854636592	1.16153167744244	0.968481971342201	0.333407345363666	0.880832344900085	Junction	Caudate
chr15:43511227-43512189(+)	ENSG00000166963.12	ENSG00000166963	MAP1A	-0.0411194512956875	3.65979274935917	-0.968453419406932	0.333421580057429	0.880832344900085	Junction	Caudate
chr15:25679975-25680120(-)	ENSG00000206190.11	ENSG00000206190	ATP10A	-0.0949003268075811	-0.226560278273847	-0.968451378074242	0.333422597787961	0.880832344900085	Junction	Caudate
chr16:18380711-18380808(-)				0.140376218937478	-1.54858053292584	0.968447277588286	0.333424642139763	0.880832344900085	Junction	Caudate
chr12:110641150-110641541(+)	ENSG00000204852.15	ENSG00000204852	TCTN1	0.0591752000711526	0.451485106196765	0.968433819381703	0.333431351964682	0.880832344900085	Junction	Caudate
chr8:132836722-132837711(+)	ENSG00000129292.20	ENSG00000129292	PHF20L1	0.0303591059312449	1.91174941243451	0.968431166983665	0.333432674374558	0.880832344900085	Junction	Caudate
chr6:93258285-93259353(-)	ENSG00000135333.13	ENSG00000135333	EPHA7	0.0550666816900289	1.15094119672247	0.968426873006514	0.333434815236079	0.880832344900085	Junction	Caudate
chr7:130500533-130500788(+)	ENSG00000106484.14	ENSG00000106484	MEST	-0.0452117385323287	2.13957364142699	-0.968425776799199	0.333435361776991	0.880832344900085	Junction	Caudate
chr3:142426842-142432660(-)	ENSG00000114127.10	ENSG00000114127	XRN1	-0.0353704687277991	1.88778806132834	-0.968407917913577	0.333444265842026	0.880832344900085	Junction	Caudate
chr2:171690264-171692776(+)	ENSG00000077380.15	ENSG00000077380	DYNC1I2	0.0394225765645104	3.53349292621883	0.968406701809613	0.333444872171505	0.880832344900085	Junction	Caudate
chr10:45729027-45737982(+)	ENSG00000172661.17	ENSG00000172661	FAM21C	0.0329612837441795	1.8186810778528	0.968381768127162	0.33345730385382	0.880839140101412	Junction	Caudate
chr2:27056793-27057302(+)	ENSG00000084693.15	ENSG00000084693	AGBL5	0.0537340067389896	0.281567032568491	0.968379271385789	0.333458548720396	0.880839140101412	Junction	Caudate
chr1:94892518-94894817(+)	ENSG00000143036.16	ENSG00000143036	SLC44A3	-0.0966558750870654	-0.262795006541645	-0.968366335587141	0.333464998512867	0.880841105242448	Junction	Caudate
chr16:8899758-8900529(-)	ENSG00000187555.14	ENSG00000187555	USP7	0.0300056215081592	2.5935436883498	0.968355508691732	0.333470396867771	0.880841105242448	Junction	Caudate
chr15:66444708-66481754(+)	ENSG00000169032.9	ENSG00000169032	MAP2K1	0.0450547497296136	4.28083787733533	0.968323312180447	0.33348645057562	0.880862054681048	Junction	Caudate
chr12:105195350-105195444(-)	ENSG00000136044.11	ENSG00000136044	APPL2	-0.034190235164478	2.3157632276432	-0.968307140197435	0.333494514380086	0.880862054681048	Junction	Caudate
chr8:60618649-60620673(+)	ENSG00000104388.14	ENSG00000104388	RAB2A	0.0255527221897607	4.24454623590513	0.968306197081448	0.333494984648075	0.880862054681048	Junction	Caudate
chr5:32395305-32397218(-)	ENSG00000056097.15	ENSG00000056097	ZFR	-0.0217392337797652	4.13790461417965	-0.968276810291807	0.333509638062542	0.880866882746993	Junction	Caudate
chrX:24748461-24748869(+)	ENSG00000101868.10	ENSG00000101868	POLA1	0.0490566161887094	0.530890882177507	0.968275069421354	0.33351050614242	0.880866882746993	Junction	Caudate
chr2:219224855-219225070(-)	ENSG00000198925.10	ENSG00000198925	ATG9A	-0.0305143830037402	2.59548943383187	-0.968263585173646	0.333516232765087	0.880866882746993	Junction	Caudate
chr3:130734131-130735868(-)	ENSG00000196455.7	ENSG00000196455	PIK3R4	0.0302803501359173	1.84621366818541	0.968257992415553	0.333519021618211	0.880866882746993	Junction	Caudate
chr5:147401697-147405609(-)	ENSG00000113657.12	ENSG00000113657	DPYSL3	0.0485029838819862	3.61167782564956	0.968219807207814	0.333538063241597	0.880900259934804	Junction	Caudate
chr17:28043332-28122602(+)	ENSG00000087095.12	ENSG00000087095	NLK	0.0371198964728107	1.46388560489944	0.968193602445604	0.333551131044535	0.880900259934804	Junction	Caudate
chr10:121870039-121898840(-)	ENSG00000107669.17	ENSG00000107669	ATE1	0.0387278014330511	3.1676127743277	0.96818839722103	0.333553726827809	0.880900259934804	Junction	Caudate
chr1:155215163-155215562(-)	ENSG00000160766.14	ENSG00000160766	GBAP1	0.0854534133512522	-0.490971385588549	0.968171577771667	0.333562114575598	0.880900259934804	Junction	Caudate
chr18:58948230-58953517(+)	ENSG00000074657.13	ENSG00000074657	ZNF532	0.025075683698095	3.33337517633251	0.968155702228291	0.33357003172906	0.880900259934804	Junction	Caudate
chr2:108777232-108781268(+)	ENSG00000153201.15	ENSG00000153201	RANBP2	0.0292992557179095	2.86636197297516	0.968116275881614	0.333589694224218	0.880900259934804	Junction	Caudate
chr12:8700615-8713810(+)	ENSG00000166532.15	ENSG00000166532	RIMKLB	0.102373434434912	-1.37722533172396	0.968112259866334	0.333591697111842	0.880900259934804	Junction	Caudate
chr6:44954608-44961752(-)	ENSG00000196284.14	ENSG00000196284	SUPT3H	-0.0430475581607618	2.17768680684055	-0.968105398682982	0.333595118974218	0.880900259934804	Junction	Caudate
chr16:30733450-30733601(+)	ENSG00000080603.16	ENSG00000080603	SRCAP	-0.0405951905102405	1.69501245320989	-0.968102321155945	0.333596653829667	0.880900259934804	Junction	Caudate
chr11:74843960-74844167(-)	ENSG00000166435.15	ENSG00000166435	XRRA1	-0.0948987475985898	-0.584980445206316	-0.968092846710843	0.333601379049585	0.880900259934804	Junction	Caudate
chr20:45424382-45424495(+)	ENSG00000124155.16	ENSG00000124155	PIGT	0.0395039913237219	2.39147419009298	0.968085925214668	0.333604831056625	0.880900259934804	Junction	Caudate
chr18:34977080-35005491(+)	ENSG00000166974.12	ENSG00000166974	MAPRE2	0.0504431069186209	2.57705809979145	0.968081805050624	0.333606885946342	0.880900259934804	Junction	Caudate
chr6:100864215-100867907(-)	ENSG00000112249.13	ENSG00000112249	ASCC3	0.0367643678976096	1.48497051157506	0.968079536962019	0.333608017135857	0.880900259934804	Junction	Caudate
chr12:111943370-111965594(-)	ENSG00000198270.12	ENSG00000198270	TMEM116	-0.109771343504992	-1.47844367631627	-0.968065116477467	0.333615209285528	0.880900259934804	Junction	Caudate
chr1:51288281-51288838(-)	ENSG00000085831.15	ENSG00000085831	TTC39A	-0.0761185855907409	-0.418764872500552	-0.968063038496823	0.333616245676997	0.880900259934804	Junction	Caudate
chr1:116062883-116064435(+)	ENSG00000163393.12	ENSG00000163393	SLC22A15	0.0531348300386842	1.22233164130096	0.968039636860254	0.333627917371698	0.880900259934804	Junction	Caudate
chr15:101274682-101275254(-)	ENSG00000131871.14	ENSG00000131871	VIMP	-0.0386931222882786	2.54253592477755	-0.968032934037287	0.333631260490169	0.880900259934804	Junction	Caudate
chr19:19792485-19806030(-)	ENSG00000081665.13	ENSG00000081665	ZNF506	0.0839062186129085	-0.770342436488786	0.968032246022261	0.333631603647668	0.880900259934804	Junction	Caudate
chr2:61314975-61317653(-)	ENSG00000115464.14	ENSG00000115464	USP34	0.0259916534016242	3.1323587739091	0.968007340266708	0.333644025909354	0.880901863630675	Junction	Caudate
chr5:176385328-176386839(-)	ENSG00000048162.20	ENSG00000048162	NOP16	0.0516430975668445	0.696529111574882	0.968006103399375	0.333644642830374	0.880901863630675	Junction	Caudate
chr19:15116072-15116151(-)	ENSG00000105135.15	ENSG00000105135	ILVBL	-0.0381509942997442	1.59646089201831	-0.967997631402602	0.33364886848766	0.880901863630675	Junction	Caudate
chr11:13721860-13727555(+)	ENSG00000197601.12	ENSG00000197601	FAR1	0.0411162029992538	3.148044718042	0.967956946132938	0.333669161944071	0.880908023618114	Junction	Caudate
chr6:89713297-89714542(-)	ENSG00000112159.11	ENSG00000112159	MDN1	-0.0342385666405468	1.75900797037345	-0.967955062322155	0.333670101591764	0.880908023618114	Junction	Caudate
chr19:49799496-49799628(+)	ENSG00000196961.12	ENSG00000196961	AP2A1	-0.0287729259410673	3.06564539180538	-0.967937085606263	0.333679068491283	0.880908023618114	Junction	Caudate
chr1:19201816-19210072(-)	ENSG00000127481.14	ENSG00000127481	UBR4	0.0325862892319664	1.85631203444501	0.967920069490825	0.333687556380991	0.880908023618114	Junction	Caudate
chrX:49243463-49246730(+)	ENSG00000101997.12	ENSG00000101997	CCDC22	-0.061280876975434	-0.0661855108664099	-0.967919649454027	0.333687765903319	0.880908023618114	Junction	Caudate
chr2:80305324-80393210(+)	ENSG00000066032.18	ENSG00000066032	CTNNA2	0.0740104245250584	1.15397989030295	0.967916492884988	0.333689340462592	0.880908023618114	Junction	Caudate
chr19:7542671-7542760(+)	ENSG00000032444.15	ENSG00000032444	PNPLA6	0.0384808850269508	1.63905850199634	0.96790676321669	0.333694193844482	0.880908023618114	Junction	Caudate
chrX:49172097-49173128(+)	ENSG00000102007.10	ENSG00000102007	PLP2	-0.131470653081776	-1.37496086301573	-0.967897467361548	0.333698830873114	0.880908023618114	Junction	Caudate
chr2:86466884-86470203(+)	ENSG00000115548.16	ENSG00000115548	KDM3A	-0.0311931674310231	2.40985137524094	-0.967892769413234	0.333701174355027	0.880908023618114	Junction	Caudate
chr5:140558822-140560312(-)	ENSG00000113108.18	ENSG00000113108	APBB3	-0.0661898620548777	-0.0133147920723309	-0.967856788256705	0.333719123222103	0.880932405068573	Junction	Caudate
chr11:10770327-10770486(+)	ENSG00000198730.7	ENSG00000198730	CTR9	-0.031449364336008	1.78406512992049	-0.967851992134074	0.33372151577073	0.880932405068573	Junction	Caudate
chr16:67167600-67167719(+)	ENSG00000102878.16	ENSG00000102878	HSF4	-0.0864993729533476	-0.961307330709994	-0.967797427412047	0.333748736196806	0.880970230459528	Junction	Caudate
chr9:123065462-123070349(+)	ENSG00000011454.16	ENSG00000011454	RABGAP1	0.0293650087094709	2.45871152081278	0.967796036091348	0.333749430296702	0.880970230459528	Junction	Caudate
chr2:233292435-233293255(+)	ENSG00000085978.21	ENSG00000085978	ATG16L1	0.0428949501833426	1.7875318205699	0.967778618935547	0.333758119419269	0.880970230459528	Junction	Caudate
chr10:89247650-89251706(-)	ENSG00000107798.17	ENSG00000107798	LIPA	0.118509873454843	-1.33495647665297	0.967767710078754	0.333763561736848	0.880970230459528	Junction	Caudate
chr2:11446524-11447626(-)	ENSG00000169016.16	ENSG00000169016	E2F6	-0.0524926268588536	0.167921265503844	-0.967757185643057	0.333768812325119	0.880970230459528	Junction	Caudate
chr1:52355450-52355607(-)	ENSG00000154222.14	ENSG00000154222	CC2D1B	0.0466949860781721	1.21719224982785	0.967748107433128	0.333773341441564	0.880970230459528	Junction	Caudate
chr1:247199456-247200066(-)	ENSG00000227671.4	ENSG00000227671	RP11-488L18.4	-0.0481062945881613	0.705033822197558	-0.9677425272211	0.333776125427564	0.880970230459528	Junction	Caudate
chr7:86839906-86850369(+)	ENSG00000198822.10	ENSG00000198822	GRM3	0.0372003078597077	4.08826079282651	0.967734223104066	0.333780268406504	0.880970230459528	Junction	Caudate
chr17:63496986-63497136(+)	ENSG00000159640.15	ENSG00000159640	ACE	0.0968437373491613	-0.125373848541544	0.967704479212844	0.333795108103902	0.880994741318982	Junction	Caudate
chr12:54371097-54371472(-)	ENSG00000161642.17	ENSG00000161642	ZNF385A	0.0439427778831363	2.06552533466729	0.967618147382557	0.333838182837924	0.881085989916128	Junction	Caudate
chr2:46958553-46974972(+)	ENSG00000068724.15	ENSG00000068724	TTC7A	0.0630940256628015	0.199359553668636	0.967604678314614	0.33384490347082	0.881085989916128	Junction	Caudate
chr2:127492089-127493280(-)	ENSG00000163166.14	ENSG00000163166	IWS1	0.0296949179346129	2.5666036825357	0.967601795915153	0.33384634170708	0.881085989916128	Junction	Caudate
chrX:28789426-29282937(+)	ENSG00000169306.9	ENSG00000169306	IL1RAPL1	0.0450408901827186	1.73853642610181	0.967513752401403	0.33389027487697	0.881169477922011	Junction	Caudate
chr5:73063945-73068649(+)	ENSG00000157107.13	ENSG00000157107	FCHO2	-0.0370216930122143	1.6453733527118	-0.967503724122778	0.333895279163558	0.881169477922011	Junction	Caudate
chr1:84185183-84196615(+)	ENSG00000142875.19	ENSG00000142875	PRKACB	0.0246439337570632	5.78712401704916	0.967493408622465	0.333900426829464	0.881169477922011	Junction	Caudate
chr1:39347211-39349477(+)	ENSG00000127603.23	ENSG00000127603	MACF1	-0.0430759846659006	2.19572428781426	-0.967463927461693	0.333915138872862	0.881169477922011	Junction	Caudate
chr3:11559456-11564796(-)	ENSG00000144560.13	ENSG00000144560	VGLL4	0.0862002639723952	-0.398770768971095	0.967457425194202	0.333918383769074	0.881169477922011	Junction	Caudate
chr19:3656558-3660965(-)	ENSG00000186111.9	ENSG00000186111	PIP5K1C	0.0372488003696894	2.53322948270067	0.967453115148047	0.333920534668837	0.881169477922011	Junction	Caudate
chr13:113459409-113461053(-)	ENSG00000150401.14	ENSG00000150401	DCUN1D2	0.051486905924234	0.482317266189103	0.967444844749365	0.333924661981213	0.881169477922011	Junction	Caudate
chr4:39838209-39841947(-)	ENSG00000121892.14	ENSG00000121892	PDS5A	0.030144334861872	2.41500703573094	0.967427867032203	0.333933134752695	0.881169477922011	Junction	Caudate
chr5:169598580-169598971(+)	ENSG00000040275.16	ENSG00000040275	SPDL1	0.0596892179350104	0.547458372674435	0.967422283349518	0.33393592133368	0.881169477922011	Junction	Caudate
chr18:26856420-26860771(-)	ENSG00000171885.13	ENSG00000171885	AQP4	-0.176982876442855	-1.88060429252896	-0.96740998437694	0.333942059286273	0.881169477922011	Junction	Caudate
chr11:12002438-12008369(-)	ENSG00000050165.17	ENSG00000050165	DKK3	0.0531255190049027	6.2470708856605	0.967407233467617	0.333943432171191	0.881169477922011	Junction	Caudate
chr16:18506993-18509165(-)	ENSG00000185164.14	ENSG00000185164	NOMO2	-0.0469768426519137	2.85750552741812	-0.967404842039385	0.333944625654339	0.881169477922011	Junction	Caudate
chr1:32033335-32036909(+)	ENSG00000121774.17	ENSG00000121774	KHDRBS1	0.0210446398881379	3.81542884841555	0.967340128013918	0.333976923343727	0.881202463691937	Junction	Caudate
chr10:35011965-35013698(-)	ENSG00000108094.14	ENSG00000108094	CUL2	0.0296996589757208	2.47359976236608	0.967328000363404	0.333982976276566	0.881202463691937	Junction	Caudate
chr12:16347711-16357604(+)	ENSG00000008394.12	ENSG00000008394	MGST1	-0.127579473003688	-1.44741380077539	-0.967326434169371	0.333983757972088	0.881202463691937	Junction	Caudate
chr8:65605539-65613243(-)	ENSG00000104442.9	ENSG00000104442	ARMC1	0.033490503561378	2.68886792702741	0.96732325580188	0.33398534431534	0.881202463691937	Junction	Caudate
chr9:132288352-132288549(-)	ENSG00000107290.13	ENSG00000107290	SETX	-0.0249013148712457	2.6288210839718	-0.96731411868976	0.333989904732772	0.881202463691937	Junction	Caudate
chr12:13076144-13079788(+)	ENSG00000084444.13	ENSG00000084444	FAM234B	0.0409848344660287	1.71715724533556	0.967307341269151	0.333993287432319	0.881202463691937	Junction	Caudate
chr7:100049842-100056910(+)	ENSG00000166529.14	ENSG00000166529	ZSCAN21	0.0992710619590975	-1.143048967767	0.967301892044329	0.333996007228009	0.881202463691937	Junction	Caudate
chr16:15009760-15016128(+)	ENSG00000179889.18	ENSG00000179889	PDXDC1	0.0271888351982427	2.86699902424761	0.967253510478724	0.334020155873805	0.881251521284141	Junction	Caudate
chr14:99405372-99406515(-)	ENSG00000183576.12	ENSG00000183576	SETD3	-0.0217711536570245	3.17604956562396	-0.967229109444265	0.334032335568204	0.881268999865228	Junction	Caudate
chr2:200490617-200493171(-)	ENSG00000155729.12	ENSG00000155729	KCTD18	0.0465141675739333	0.827150366137337	0.967202154702071	0.33404579027146	0.881289841632446	Junction	Caudate
chr5:14498252-14498518(+)	ENSG00000038382.17	ENSG00000038382	TRIO	0.0299627662635672	2.33786480704087	0.96717185625129	0.334060914435903	0.881305730019717	Junction	Caudate
chrX:154014279-154016031(-)	ENSG00000184216.12	ENSG00000184216	IRAK1	-0.0484340359845209	1.20099180733945	-0.96716783313645	0.334062922698996	0.881305730019717	Junction	Caudate
chr6:100652890-100655698(-)	ENSG00000112249.13	ENSG00000112249	ASCC3	-0.0336369164300103	1.69240853346513	-0.967155080652221	0.334069288550392	0.881307869043195	Junction	Caudate
chr5:147424964-147509477(-)	ENSG00000113657.12	ENSG00000113657	DPYSL3	0.0977224692533172	0.554617673086731	0.967116309939544	0.334088642798662	0.881330720779312	Junction	Caudate
chr12:63844884-63983946(+)	ENSG00000196935.8	ENSG00000196935	SRGAP1	0.0405277966932483	2.16463645179089	0.967115471955815	0.334089061126176	0.881330720779312	Junction	Caudate
chr19:44865661-44871852(+)	ENSG00000130202.9	ENSG00000130202	NECTIN2	-0.0568364417783648	0.903097992423223	-0.967096870583115	0.334098347152716	0.881330866660636	Junction	Caudate
chr1:179997176-180003173(+)	ENSG00000135837.15	ENSG00000135837	CEP350	-0.030052739019106	2.60436339304078	-0.967077322787467	0.334108105824897	0.881330866660636	Junction	Caudate
chr2:219481681-219482783(+)	ENSG00000072195.14	ENSG00000072195	SPEG	0.0540384940367301	1.16795161021129	0.967075151710671	0.334109189683643	0.881330866660636	Junction	Caudate
chr15:77284031-77284957(-)	ENSG00000173517.10	ENSG00000173517	PEAK1	-0.04433243974967	0.924095311254599	-0.967059370633556	0.33411706808158	0.881330866660636	Junction	Caudate
chr1:3848782-3852294(-)	ENSG00000116198.12	ENSG00000116198	CEP104	0.044564262404543	0.828517510108593	0.967038712784417	0.334127381295494	0.881330866660636	Junction	Caudate
chr2:25235826-25236935(-)	ENSG00000119772.16	ENSG00000119772	DNMT3A	0.0390224494633394	2.00118615682364	0.967014694820149	0.334139372270611	0.881330866660636	Junction	Caudate
chr15:69256393-69261086(+)	ENSG00000138604.9	ENSG00000138604	GLCE	0.0351301141877418	2.12118586266025	0.967009785735458	0.334141823166747	0.881330866660636	Junction	Caudate
chr5:64774788-64781920(+)	ENSG00000153015.15	ENSG00000153015	CWC27	0.0303746330538848	1.99852325432295	0.96700830165122	0.334142564108857	0.881330866660636	Junction	Caudate
chr7:75362089-75364632(+)	ENSG00000205583.13	ENSG00000205583	STAG3L1	-0.08647190982153	0.235774008989527	-0.966992140181445	0.334150632933656	0.881330866660636	Junction	Caudate
chr4:151100589-151102870(+)	ENSG00000145425.9	ENSG00000145425	RPS3A	-0.105591337024428	-1.41930804115152	-0.966980314609987	0.334156537084513	0.881330866660636	Junction	Caudate
chr7:106030841-106032392(+)	ENSG00000128536.15	ENSG00000128536	CDHR3	-0.0646052056904422	0.548608304711677	-0.966976375434833	0.334158503810751	0.881330866660636	Junction	Caudate
chr16:81054095-81057904(-)	ENSG00000260643.1	ENSG00000260643	RP11-303E16.8	0.0824706828215577	-0.791430424793978	0.966976320705539	0.334158531135696	0.881330866660636	Junction	Caudate
chr9:96565484-96566767(-)	ENSG00000081377.16	ENSG00000081377	CDC14B	-0.106568518906251	-0.675847542210211	-0.966969136611154	0.334162117983987	0.881330866660636	Junction	Caudate
chr7:76330234-76358721(-)	ENSG00000170027.6	ENSG00000170027	YWHAG	0.0426928861588838	5.49814627892063	0.966959580658607	0.334166889083542	0.881330866660636	Junction	Caudate
chr6:14118066-14131519(+)	ENSG00000112149.9	ENSG00000112149	CD83	-0.078365898796564	-0.310435803069716	-0.966939702539582	0.33417681397949	0.881339217537009	Junction	Caudate
chr5:109719486-109767532(+)				-0.1195905443652	-1.81551947389134	-0.96693098639652	0.334181165900765	0.881339217537009	Junction	Caudate
chr10:5097551-5098801(+)	ENSG00000196139.13	ENSG00000196139	AKR1C3	-0.0522918851315726	1.93244443312676	-0.966905659503688	0.334193811684266	0.881357917178529	Junction	Caudate
chr7:98137443-98141396(+)	ENSG00000164715.5	ENSG00000164715	LMTK2	0.0366794467503486	2.39560815376789	0.966866427233144	0.334213401070546	0.881390604007212	Junction	Caudate
chr7:92569916-92575770(-)	ENSG00000234545.7	ENSG00000234545	FAM133B	0.041883804240825	1.4167038500334	0.966857535518005	0.334217840968957	0.881390604007212	Junction	Caudate
chr13:20031436-20034253(+)	ENSG00000121741.16	ENSG00000121741	ZMYM2	0.0272259975506788	3.18720015352159	0.966813250363997	0.334239954434952	0.881390604007212	Junction	Caudate
chr13:25571693-25574807(+)	ENSG00000132932.16	ENSG00000132932	ATP8A2	0.0428549231623135	1.68033915906902	0.966804066284839	0.334244540555902	0.881390604007212	Junction	Caudate
chr12:57304562-57305639(-)	ENSG00000179912.20	ENSG00000179912	R3HDM2	0.1236703456571	-1.38135929962775	0.966802390522346	0.334245377361606	0.881390604007212	Junction	Caudate
chr8:3029514-3052461(-)	ENSG00000183117.18	ENSG00000183117	CSMD1	-0.0585594926835794	0.529699110861044	-0.966796999653037	0.334248069345476	0.881390604007212	Junction	Caudate
chr9:34401123-34401665(-)	ENSG00000164970.14	ENSG00000164970	FAM219A	0.0386732980607162	2.62520768702506	0.966776875083393	0.3342581188722	0.881390604007212	Junction	Caudate
chr3:184338530-184341723(+)	ENSG00000175182.13	ENSG00000175182	FAM131A	0.0449514076890187	2.94629027119822	0.966742731139146	0.334275169645912	0.881390604007212	Junction	Caudate
chr22:38057490-38057752(+)	ENSG00000100151.15	ENSG00000100151	PICK1	-0.0582392468703464	0.132808142227166	-0.966735679135189	0.334278691339763	0.881390604007212	Junction	Caudate
chr12:26339484-26340166(-)	ENSG00000123104.11	ENSG00000123104	ITPR2	0.0392464116345819	2.19271228412418	0.966732177829271	0.334280439862666	0.881390604007212	Junction	Caudate
chr16:47155779-47158872(-)	ENSG00000129636.12	ENSG00000129636	ITFG1	0.040519244536808	4.31311031154882	0.966714329428812	0.334289353296634	0.881390604007212	Junction	Caudate
chr21:33573456-33575595(-)	ENSG00000159140.18	ENSG00000159140	SON	0.128423143349922	-0.890654010353691	0.966689075982725	0.334301965049439	0.881390604007212	Junction	Caudate
chr8:144374108-144379386(+)	ENSG00000173137.11	ENSG00000173137	ADCK5	0.0729364210761833	-0.931226293305808	0.966681516062382	0.334305740587981	0.881390604007212	Junction	Caudate
chr10:102160025-102160232(+)	ENSG00000166197.16	ENSG00000166197	NOLC1	-0.0336770035374778	2.5949329521124	-0.96667912504815	0.33430693470239	0.881390604007212	Junction	Caudate
chr22:24321324-24321404(+)	ENSG00000100014.19	ENSG00000100014	SPECC1L	0.130655033875285	-1.43580043664839	0.966676298199852	0.334308346483531	0.881390604007212	Junction	Caudate
chr10:103056965-103068628(+)	ENSG00000148842.17	ENSG00000148842	CNNM2	0.0397724988151258	1.59577657442621	0.966675648177374	0.334308671117512	0.881390604007212	Junction	Caudate
chr21:43021432-43024870(+)	ENSG00000160199.14	ENSG00000160199	PKNOX1	0.0370665029461665	1.24843155678425	0.96667548455668	0.33430875283293	0.881390604007212	Junction	Caudate
chr9:69246791-69248011(+)	ENSG00000119139.17	ENSG00000119139	TJP2	0.0728446810999341	3.04199492468196	0.966669866863492	0.334311558428094	0.881390604007212	Junction	Caudate
chr9:100471232-100498764(+)	ENSG00000241697.4	ENSG00000241697	TMEFF1	-0.172727410435092	-0.576470879482328	-0.966669459937647	0.334311761656086	0.881390604007212	Junction	Caudate
chr2:131497294-131498866(+)	ENSG00000152117.17	ENSG00000152117	AC093838.4	0.0761870603440726	-0.286698252881532	0.966650355950882	0.334321302710164	0.881401111304444	Junction	Caudate
chr12:40253017-40257247(+)	ENSG00000188906.14	ENSG00000188906	LRRK2	-0.0510939657632037	0.799516527364277	-0.96661025469888	0.334341330946631	0.881439266088654	Junction	Caudate
chr3:129570936-129571039(-)	ENSG00000004399.12	ENSG00000004399	PLXND1	0.0591603936300756	1.36822486589878	0.966561765940513	0.334365549290409	0.881459736339041	Junction	Caudate
chr17:41930838-41935216(+)	ENSG00000204815.9	ENSG00000204815	TTC25	-0.0877972328503687	-1.24876232238316	-0.966547377637354	0.334372735934795	0.881459736339041	Junction	Caudate
chr12:50695968-50697060(+)	ENSG00000066084.12	ENSG00000066084	DIP2B	0.041096624584615	2.74724969222789	0.966537778609315	0.334377530496048	0.881459736339041	Junction	Caudate
chr2:140358117-140358820(-)	ENSG00000168702.17	ENSG00000168702	LRP1B	-0.0371272082950424	1.60113152059919	-0.966520410292414	0.334386205806125	0.881459736339041	Junction	Caudate
chrX:24748993-24809897(+)	ENSG00000101868.10	ENSG00000101868	POLA1	0.0570257995290559	0.195069593080556	0.966517608795569	0.334387605140953	0.881459736339041	Junction	Caudate
chr15:28275006-28280067(-)	ENSG00000128731.15	ENSG00000128731	HERC2	-0.0326551823483314	1.76891332521067	-0.966510408156763	0.334391201844408	0.881459736339041	Junction	Caudate
chr1:70366538-70366932(+)	ENSG00000197568.13	ENSG00000197568	HHLA3	0.114823551167125	-1.57875019737232	0.966505106479634	0.334393850036629	0.881459736339041	Junction	Caudate
chr12:92144448-92145387(-)	ENSG00000133639.4	ENSG00000133639	BTG1	-0.0484587256613012	1.48045906782059	-0.966497245819826	0.334397776467847	0.881459736339041	Junction	Caudate
chr14:101983610-101985686(+)	ENSG00000197102.10	ENSG00000197102	DYNC1H1	0.0217392801188927	4.73976081682861	0.966494596947747	0.334399099596835	0.881459736339041	Junction	Caudate
chr14:60818848-60879713(+)	ENSG00000020426.10	ENSG00000020426	MNAT1	-0.0328554438352405	3.69044548263295	-0.966457883050793	0.334417438778213	0.881469166974498	Junction	Caudate
chr1:160135603-160135825(+)	ENSG00000018625.14	ENSG00000018625	ATP1A2	-0.0795275473555218	-0.797977463610512	-0.966443731691879	0.334424507783128	0.881469166974498	Junction	Caudate
chr12:57571390-57572060(+)	ENSG00000155980.11	ENSG00000155980	KIF5A	-0.0483890461219427	5.90503682094459	-0.966439245094349	0.334426748985961	0.881469166974498	Junction	Caudate
chr11:46890121-46890276(-)	ENSG00000134569.9	ENSG00000134569	LRP4	-0.0391322786145052	3.27669434794469	-0.96643460734062	0.334429065706496	0.881469166974498	Junction	Caudate
chr6:57924592-57926425(-)	ENSG00000239650.4	ENSG00000239650	GUSBP4	-0.047276642485006	1.05632416312409	-0.966431820968904	0.334430457601822	0.881469166974498	Junction	Caudate
chr2:215388302-215391631(-)	ENSG00000115414.18	ENSG00000115414	FN1	-0.0559403543992277	2.61235780929702	-0.966389074946767	0.334451811284587	0.881486439073756	Junction	Caudate
chr5:55275011-55276265(-)	ENSG00000067248.9	ENSG00000067248	DHX29	0.0329192968890777	1.87947787014972	0.966388606771802	0.334452045165261	0.881486439073756	Junction	Caudate
chr9:97910617-97912872(-)	ENSG00000136932.13	ENSG00000136932	TRMO	-0.0959610493739269	-1.29872234337175	-0.966385335881985	0.334453679168262	0.881486439073756	Junction	Caudate
chr1:243489141-243499755(+)	ENSG00000054282.15	ENSG00000054282	SDCCAG8	0.0517823288001325	0.391438004389276	0.966342923170212	0.33447486729511	0.881492897301198	Junction	Caudate
chr12:106501437-106504080(+)	ENSG00000013503.9	ENSG00000013503	POLR3B	0.0563119093075971	0.157534738140654	0.966342182193231	0.334475237472847	0.881492897301198	Junction	Caudate
chr11:6629912-6629998(-)	ENSG00000166341.7	ENSG00000166341	DCHS1	-0.100805897617204	-1.25674065514805	-0.966332821034514	0.334479914149126	0.881492897301198	Junction	Caudate
chr14:89932628-89944162(-)	ENSG00000140025.15	ENSG00000140025	EFCAB11	-0.12285101363005	-0.72359891004874	-0.966325762142964	0.334483440679721	0.881492897301198	Junction	Caudate
chr10:79304176-79305163(+)	ENSG00000108175.16	ENSG00000108175	ZMIZ1	-0.0437930727962774	1.30093530421217	-0.966324821518505	0.334483910605308	0.881492897301198	Junction	Caudate
chr9:136397024-136398298(-)	ENSG00000165684.4	ENSG00000165684	SNAPC4	-0.0552703044509704	0.527818513346385	-0.966291114178198	0.334500750702064	0.881522634156948	Junction	Caudate
chr18:2667032-2673280(+)	ENSG00000101596.14	ENSG00000101596	SMCHD1	0.0361737777274113	1.821423985924	0.966277051824789	0.334507776378264	0.881526506136201	Junction	Caudate
chr17:63820939-63821029(-)	ENSG00000108592.16	ENSG00000108592	FTSJ3	0.0434743399207534	1.2836184171012	0.966264519510056	0.334514037714067	0.881528363758231	Junction	Caudate
chr5:138168079-138168469(-)	ENSG00000112983.17	ENSG00000112983	BRD8	0.0450317861436298	0.809285519578246	0.966242610352335	0.334524984045982	0.881540278627224	Junction	Caudate
chr11:46783369-46784487(-)	ENSG00000175216.14	ENSG00000175216	CKAP5	0.025061604699871	2.97594257617977	0.966226993804213	0.334532786583211	0.881540278627224	Junction	Caudate
chr10:84417862-84425730(+)	ENSG00000107771.15	ENSG00000107771	CCSER2	0.023897475865241	3.78454355681051	0.966209412225026	0.334541571055019	0.881540278627224	Junction	Caudate
chr16:1662672-1662760(+)	ENSG00000007545.15	ENSG00000007545	CRAMP1	0.0621252866132629	-0.402695513925415	0.966203880328793	0.334544335046166	0.881540278627224	Junction	Caudate
chr2:54871606-54879546(+)	ENSG00000214595.11	ENSG00000214595	EML6	0.0501284472658397	1.04682793098404	0.966198953265052	0.334546796847474	0.881540278627224	Junction	Caudate
chr11:119097064-119097141(-)	ENSG00000172269.17	ENSG00000172269	DPAGT1	0.0624082314060203	-0.104777455881167	0.966188743633623	0.334551898114507	0.881540278627224	Junction	Caudate
chr8:30180631-30183074(+)	ENSG00000104671.7	ENSG00000104671	DCTN6	-0.0257017302743742	4.05307543733466	-0.966145274309413	0.3345736182308	0.881579382912073	Junction	Caudate
chr1:32898320-32901222(-)	ENSG00000121900.18	ENSG00000121900	TMEM54	-0.0728955694831829	-0.303461321601843	-0.96613680125348	0.334577852029744	0.881579382912073	Junction	Caudate
chr7:107744177-107748879(+)	ENSG00000105879.11	ENSG00000105879	CBLL1	-0.0393981260462321	1.33202652031252	-0.966093507995406	0.334599485255837	0.881621742108526	Junction	Caudate
chr2:33110752-33134792(+)	ENSG00000049323.15	ENSG00000049323	LTBP1	-0.0931589034580479	-0.806333942994679	-0.966065116112356	0.334613672899018	0.881641867311158	Junction	Caudate
chr17:8576673-8577235(-)	ENSG00000133026.12	ENSG00000133026	MYH10	0.0498412071348018	2.69707321157382	0.966055981497949	0.334618237619124	0.881641867311158	Junction	Caudate
chr5:69372218-69373829(+)	ENSG00000152942.18	ENSG00000152942	RAD17	0.0419554089783047	0.680769408692166	0.966036460853024	0.334627992548009	0.881643945807685	Junction	Caudate
chr22:37874525-37875840(+)	ENSG00000100129.17	ENSG00000100129	EIF3L	0.0294937758711092	4.11075284125914	0.966032161987175	0.334630140817873	0.881643945807685	Junction	Caudate
chr13:52632495-52637304(+)	ENSG00000273784.4	ENSG00000273784	RP11-78J21.7	0.0550852979867277	0.215177443721019	0.965999045477501	0.334646690412151	0.88164697852635	Junction	Caudate
chr8:13092826-13094758(-)	ENSG00000164741.14	ENSG00000164741	DLC1	-0.031186787460035	3.28563360283419	-0.965979704639288	0.334656356018218	0.88164697852635	Junction	Caudate
chr16:88725081-88725415(-)	ENSG00000103335.20	ENSG00000103335	PIEZO1	0.108624593272628	-1.66870229627161	0.965967991592923	0.334662209714379	0.88164697852635	Junction	Caudate
chr20:38228241-38231201(-)	ENSG00000149633.11	ENSG00000149633	KIAA1755	0.0583352178778398	1.13198691462296	0.965965250723173	0.334663579497291	0.88164697852635	Junction	Caudate
chr3:10276489-10278278(+)	ENSG00000157014.10	ENSG00000157014	TATDN2	-0.0312051494855686	2.768164147655	-0.965962720925429	0.334664843797626	0.88164697852635	Junction	Caudate
chr7:107576593-107577312(+)	ENSG00000105865.10	ENSG00000105865	DUS4L	-0.061661320333943	-0.357144184346004	-0.965927862897223	0.334682264879131	0.88164697852635	Junction	Caudate
chr20:59858890-59861443(+)				-0.110133226605285	-1.43094280739766	-0.965907045915922	0.334692668912287	0.88164697852635	Junction	Caudate
chr1:1090429-1091471(-)	ENSG00000131591.17	ENSG00000131591	C1orf159	0.0770294064650131	-0.836914485818894	0.965882366965514	0.334705003374104	0.88164697852635	Junction	Caudate
chrX:103789399-103790526(+)	ENSG00000123560.13	ENSG00000123560	PLP1	0.0737906039614895	8.84496580933248	0.965879877729636	0.334706247502695	0.88164697852635	Junction	Caudate
chr11:93154278-93162705(-)	ENSG00000180773.14	ENSG00000180773	SLC36A4	-0.0430485821419837	1.7422276995724	-0.965879678745289	0.334706346955881	0.88164697852635	Junction	Caudate
chr6:18463381-18464926(+)	ENSG00000137393.9	ENSG00000137393	RNF144B	-0.0803575316068948	-0.453882440783818	-0.96587560414379	0.334708383462471	0.88164697852635	Junction	Caudate
chr5:69618395-69620013(+)	ENSG00000248477.6	ENSG00000248477	RP11-848G14.2	0.182084315306284	-1.72311072281716	0.965864529426337	0.334713918703187	0.88164697852635	Junction	Caudate
chr18:35654802-35663627(+)	ENSG00000141429.13	ENSG00000141429	GALNT1	0.0308645444318418	2.49476492743287	0.965857912059811	0.334717226149159	0.88164697852635	Junction	Caudate
chr10:100222981-100225922(-)	ENSG00000213341.10	ENSG00000213341	CHUK	0.0414055596662642	0.828020129989181	0.965852862628376	0.334719749934975	0.88164697852635	Junction	Caudate
chr6:152269290-152278088(-)	ENSG00000131018.22	ENSG00000131018	SYNE1	-0.0435383882113914	1.59482632082404	-0.965838917499187	0.334726719995385	0.88164697852635	Junction	Caudate
chr1:96812929-96813028(+)	ENSG00000117569.18	ENSG00000117569	PTBP2	0.0290498247963311	2.97171100747489	0.965818408535842	0.334736970964769	0.88164697852635	Junction	Caudate
chr6:16433097-16485971(-)	ENSG00000124788.17	ENSG00000124788	ATXN1	-0.118125948465767	-1.29257505410859	-0.965806956916426	0.334742694901673	0.88164697852635	Junction	Caudate
chr13:50027407-50044650(-)	ENSG00000231607.9	ENSG00000231607	DLEU2	0.0958348540761777	-0.832725093212062	0.96580409672344	0.334744124540291	0.88164697852635	Junction	Caudate
chr7:103128793-103149278(-)	ENSG00000161048.11	ENSG00000161048	NAPEPLD	-0.140349442947313	-1.71868717434484	-0.965800708697337	0.334745818016079	0.88164697852635	Junction	Caudate
chr10:73193594-73208618(+)	ENSG00000138286.14	ENSG00000138286	FAM149B1	0.0416332261547368	1.60396787446943	0.965799227724904	0.334746558269188	0.88164697852635	Junction	Caudate
chr8:38414902-38415869(-)	ENSG00000077782.19	ENSG00000077782	FGFR1	-0.049913985792752	1.22514697216458	-0.965790644256015	0.334750848673437	0.88164697852635	Junction	Caudate
chr5:154811357-154811512(+)	ENSG00000155506.16	ENSG00000155506	LARP1	0.0263833729581808	3.5292280945326	0.965768574586802	0.334761880251185	0.88164697852635	Junction	Caudate
chr11:107334962-107336557(-)	ENSG00000152404.15	ENSG00000152404	CWF19L2	0.0382832461448382	1.24083869256892	0.965762273192991	0.334765030061343	0.88164697852635	Junction	Caudate
chr3:131152710-131155035(+)	ENSG00000114670.13	ENSG00000114670	NEK11	-0.0877048434045365	-0.0731091608658366	-0.965741860658227	0.334775233587866	0.88164697852635	Junction	Caudate
chr2:96921655-96923489(-)	ENSG00000168754.14	ENSG00000168754	FAM178B	0.129362589880295	-1.49992352553377	0.965719562621815	0.334786379841954	0.88164697852635	Junction	Caudate
chr15:45414781-45415586(+)	ENSG00000171763.17	ENSG00000171763	SPATA5L1	0.0632686512787083	-0.121500631206982	0.965713421806331	0.334789449530627	0.88164697852635	Junction	Caudate
chr14:67533399-67541833(+)	ENSG00000054690.13	ENSG00000054690	PLEKHH1	0.0766047684246786	1.47017465912118	0.965706792287803	0.334792763534033	0.88164697852635	Junction	Caudate
chr6:1726513-1742467(-)	ENSG00000112699.10	ENSG00000112699	GMDS	0.0485439252342213	1.1279079808748	0.965690841807554	0.33480073704253	0.88164697852635	Junction	Caudate
chr18:9195699-9204475(+)	ENSG00000101745.16	ENSG00000101745	ANKRD12	-0.0311804540985388	5.09044947552597	-0.965669999087878	0.334811156324758	0.88164697852635	Junction	Caudate
chrX:71384136-71384944(+)	ENSG00000147133.15	ENSG00000147133	TAF1	0.0328514545427195	1.58822913424219	0.965664361358668	0.334813974663433	0.88164697852635	Junction	Caudate
chr12:48837658-48837941(-)	ENSG00000174243.9	ENSG00000174243	DDX23	-0.0337558342309622	2.34650924446389	-0.965655717746322	0.334818295693065	0.88164697852635	Junction	Caudate
chr4:152411873-152534940(-)	ENSG00000109670.13	ENSG00000109670	FBXW7	0.0883459942979346	-1.10622149581813	0.96564008736804	0.33482610956957	0.88164697852635	Junction	Caudate
chr12:81353340-81358081(-)	ENSG00000139220.16	ENSG00000139220	PPFIA2	0.0326591129284329	2.83819408891995	0.965627638156585	0.334832333214205	0.88164697852635	Junction	Caudate
chr19:44820823-44820915(+)	ENSG00000187244.10	ENSG00000187244	BCAM	-0.0822800355338362	-0.472003128761536	-0.96561850821667	0.334836897526884	0.88164697852635	Junction	Caudate
chr7:38392018-38394004(-)	ENSG00000078053.16	ENSG00000078053	AMPH	0.0515751077246352	0.767849740193672	0.965612304087245	0.334839999167919	0.88164697852635	Junction	Caudate
chr5:113001470-113001566(+)	ENSG00000172795.15	ENSG00000172795	DCP2	0.0355177383416435	1.76462129021584	0.965606146003408	0.334843077807681	0.88164697852635	Junction	Caudate
chr12:132032150-132037681(+)	ENSG00000183495.13	ENSG00000183495	EP400	0.0404131218472979	1.78482382281469	0.965599008295248	0.334846646218542	0.88164697852635	Junction	Caudate
chr10:27509931-27532506(+)	ENSG00000099246.16	ENSG00000099246	RAB18	-0.0889608863291612	-0.633435285380882	-0.965596213409677	0.334848043494479	0.88164697852635	Junction	Caudate
chr18:23646288-23649082(-)	ENSG00000154065.16	ENSG00000154065	ANKRD29	0.0854551803718912	-1.0334386708449	0.965584966215859	0.334853666458083	0.88164697852635	Junction	Caudate
chr12:78198677-78199334(+)	ENSG00000067798.14	ENSG00000067798	NAV3	-0.0455988605965042	1.06035751778287	-0.965532500087749	0.33487989737488	0.88164697852635	Junction	Caudate
chr9:110427759-110429142(-)	ENSG00000165124.17	ENSG00000165124	SVEP1	0.121006441911048	-1.13854390790208	0.965530673226883	0.33488081075449	0.88164697852635	Junction	Caudate
chr22:31083310-31087964(+)	ENSG00000183963.18	ENSG00000183963	SMTN	-0.105543463710285	-1.17973805123853	-0.965530386371942	0.334880954174127	0.88164697852635	Junction	Caudate
chr1:94857501-94864742(+)	ENSG00000143036.16	ENSG00000143036	SLC44A3	0.0931320185832419	-0.613558556825776	0.96552516439491	0.334883565026978	0.88164697852635	Junction	Caudate
chr18:50238706-50242899(-)	ENSG00000172361.5	ENSG00000172361	CFAP53	-0.109616085636288	-0.75646046851717	-0.965516131615559	0.334888081213072	0.88164697852635	Junction	Caudate
chr8:130849804-130867845(-)	ENSG00000155897.9	ENSG00000155897	ADCY8	-0.0924398680924499	-0.283101684433861	-0.965491842685189	0.334900225326214	0.88164697852635	Junction	Caudate
chr1:173830762-173831534(+)	ENSG00000117593.9	ENSG00000117593	DARS2	-0.0410005347282651	0.747680249619614	-0.965477394312172	0.334907449438424	0.88164697852635	Junction	Caudate
chr10:73398386-73400802(-)	ENSG00000138279.15	ENSG00000138279	ANXA7	-0.02971430842125	3.96881998167306	-0.965473809837939	0.334909241672713	0.88164697852635	Junction	Caudate
chr15:33842036-33844861(+)	ENSG00000198838.13	ENSG00000198838	RYR3	0.117520221608546	-1.17502524445816	0.965448655176558	0.334921819158077	0.88164697852635	Junction	Caudate
chr3:100862386-100864832(-)	ENSG00000154175.16	ENSG00000154175	ABI3BP	0.141105585548911	-1.80799673816653	0.965442809261343	0.33492474219538	0.88164697852635	Junction	Caudate
chr16:67950712-67950961(-)	ENSG00000124067.16	ENSG00000124067	SLC12A4	0.0703297814043833	0.882394545529419	0.965438476103775	0.334926908843885	0.88164697852635	Junction	Caudate
chr3:146071168-146071276(-)	ENSG00000152952.11	ENSG00000152952	PLOD2	-0.0569465434720385	1.69219397132604	-0.965434813764933	0.334928740079303	0.88164697852635	Junction	Caudate
chr20:20573069-20583049(-)	ENSG00000188559.13	ENSG00000188559	RALGAPA2	0.0531469185792635	0.420537347829629	0.965424821490688	0.334933736429427	0.88164697852635	Junction	Caudate
chr14:58005183-58012118(-)	ENSG00000139971.15	ENSG00000139971	C14orf37	0.0368879906089937	2.02833821123428	0.965394911877196	0.334948692161857	0.88164697852635	Junction	Caudate
chr19:45523696-45523840(+)	ENSG00000125753.13	ENSG00000125753	VASP	-0.0605670207057181	0.456155127318281	-0.965392776610264	0.334949759877927	0.88164697852635	Junction	Caudate
chr5:109690553-109713519(+)	ENSG00000112893.9	ENSG00000112893	MAN2A1	0.0486791204850108	2.47839746930845	0.965389972029876	0.334951162279961	0.88164697852635	Junction	Caudate
chr1:64602913-64629354(+)	ENSG00000158966.13	ENSG00000158966	CACHD1	-0.034059177006305	2.87313889968422	-0.965382073501718	0.334955111879425	0.88164697852635	Junction	Caudate
chr19:35746871-35746911(+)				-0.0716372077783846	0.282841166729352	-0.96538113197487	0.334955582684837	0.88164697852635	Junction	Caudate
chr8:61526113-61548070(-)	ENSG00000198363.16	ENSG00000198363	ASPH	-0.0431806040240662	1.54922976731413	-0.96536430630349	0.334963996343048	0.88164697852635	Junction	Caudate
chr2:101859865-101860824(+)	ENSG00000071054.16	ENSG00000071054	MAP4K4	-0.0587865554208337	0.301963092872908	-0.965363488964613	0.334964405055923	0.88164697852635	Junction	Caudate
chr3:119498928-119500694(+)	ENSG00000113845.9	ENSG00000113845	TIMMDC1	0.0342433973950306	2.39835610291022	0.965344453450467	0.334973923915851	0.88164697852635	Junction	Caudate
chr1:180065273-180075021(+)	ENSG00000135837.15	ENSG00000135837	CEP350	-0.0420715505824476	1.58948240902518	-0.965342301400768	0.334975000076391	0.88164697852635	Junction	Caudate
chr5:177338606-177351172(-)	ENSG00000169223.14	ENSG00000169223	LMAN2	-0.0236412708785263	3.17483280011327	-0.965326292975664	0.334983005368482	0.88164697852635	Junction	Caudate
chr11:118655893-118656682(+)	ENSG00000019144.17	ENSG00000019144	PHLDB1	0.0704686104081545	2.56696299417211	0.96530321830451	0.334994544477825	0.88164697852635	Junction	Caudate
chr16:14922757-14923654(+)	ENSG00000183458.13	ENSG00000183458	RP11-958N24.1	-0.0677740518060965	0.21649586652032	-0.965295832996892	0.334998237753653	0.88164697852635	Junction	Caudate
chr8:98203197-98205110(-)	ENSG00000104361.9	ENSG00000104361	NIPAL2	-0.0628519149520661	0.0852016698114799	-0.965293387602073	0.334999460662827	0.88164697852635	Junction	Caudate
chr3:113333584-113341743(-)	ENSG00000206530.9	ENSG00000206530	CFAP44	-0.151259632139056	-1.88706756886211	-0.965289207957091	0.335001550853948	0.88164697852635	Junction	Caudate
chr8:31081297-31085165(+)	ENSG00000165392.9	ENSG00000165392	WRN	-0.0802449379989704	-0.694737697081918	-0.965259745208516	0.335016285066029	0.88164697852635	Junction	Caudate
chr10:98445414-98446806(-)	ENSG00000107521.18	ENSG00000107521	HPS1	0.0350012459189465	1.69061201688514	0.965253676024673	0.335019320294582	0.88164697852635	Junction	Caudate
chr5:43653214-43655839(+)	ENSG00000112992.16	ENSG00000112992	NNT	0.0318003221319593	2.19601656337656	0.965250749065386	0.335020784087607	0.88164697852635	Junction	Caudate
chr17:75625978-75626087(+)	ENSG00000266714.6	ENSG00000266714	MYO15B	-0.0642433810469318	0.408379077484082	-0.965245278176791	0.33502352012875	0.88164697852635	Junction	Caudate
chr1:206599093-206599732(-)	ENSG00000143486.15	ENSG00000143486	EIF2D	0.0819645517231531	-1.07012235196042	0.965234141002818	0.335029089975396	0.88164697852635	Junction	Caudate
chr19:11447619-11448221(+)	ENSG00000130175.9	ENSG00000130175	PRKCSH	0.11129878782927	-0.812913260293418	0.965220931339478	0.335035696378772	0.88164697852635	Junction	Caudate
chr4:155368810-155373135(-)	ENSG00000164114.18	ENSG00000164114	MAP9	0.0401718200159979	1.6684018803028	0.965204152735726	0.335044087798458	0.88164697852635	Junction	Caudate
chr2:84584251-84588825(+)	ENSG00000115423.18	ENSG00000115423	DNAH6	-0.0722678943772484	0.0477189059304415	-0.965192955211352	0.33504968804963	0.88164697852635	Junction	Caudate
chr16:67868412-67868500(+)	ENSG00000102898.11	ENSG00000102898	NUTF2	0.0255871030702681	3.93748152086081	0.965172094101693	0.335060121539903	0.88164697852635	Junction	Caudate
chr14:55352871-55354500(+)	ENSG00000178974.9	ENSG00000178974	FBXO34	-0.113446430785052	-1.68346338058182	-0.9651656161521	0.335063361468988	0.88164697852635	Junction	Caudate
chr3:44754369-44761494(-)	ENSG00000163807.5	ENSG00000163807	KIAA1143	-0.0300466385896955	2.14940003992283	-0.965156590363001	0.335067875726939	0.88164697852635	Junction	Caudate
chr17:78444798-78445557(-)	ENSG00000187775.16	ENSG00000187775	DNAH17	0.131949049772059	-0.0494494777360273	0.965148338501999	0.335072002938352	0.88164697852635	Junction	Caudate
chr9:33255928-33256800(-)	ENSG00000107262.17	ENSG00000107262	BAG1	0.0296515420413747	3.67844316910439	0.965133703163238	0.335079322960395	0.88164697852635	Junction	Caudate
chr12:132055209-132062109(+)	ENSG00000183495.13	ENSG00000183495	EP400	0.0675019754750018	-0.139439278136327	0.965129656342353	0.335081347039624	0.88164697852635	Junction	Caudate
chr16:5031885-5033272(-)	ENSG00000103174.11	ENSG00000103174	NAGPA	-0.0608872117956812	0.308066237014255	-0.965118416104077	0.335086969057829	0.88164697852635	Junction	Caudate
chr13:112851219-112854278(+)	ENSG00000068650.18	ENSG00000068650	ATP11A	0.0478882729593086	1.5646410486681	0.96511839253628	0.335086980845773	0.88164697852635	Junction	Caudate
chr17:6590004-6590509(-)	ENSG00000198920.9	ENSG00000198920	KIAA0753	-0.0433777754529059	1.16549068805421	-0.965102898123572	0.335094730770122	0.88165096611504	Junction	Caudate
chr10:70547447-70564363(+)	ENSG00000107719.8	ENSG00000107719	PALD1	-0.0681865128569354	0.0558700593771195	-0.965090172456851	0.335101095922484	0.88165096611504	Junction	Caudate
chr22:27336263-27353556(+)	ENSG00000230051.1	ENSG00000230051		0.14412142233508	-1.84778934953747	0.965082031294203	0.335105168028383	0.88165096611504	Junction	Caudate
chr1:109093022-109094416(+)	ENSG00000215717.5	ENSG00000215717	TMEM167B	0.0273714291180682	2.62105717145286	0.96504303183851	0.335124675503376	0.881684891620122	Junction	Caudate
chr19:17020354-17022029(-)	ENSG00000160111.12	ENSG00000160111	CPAMD8	0.223673393342392	-2.28215525368473	0.965031189585651	0.335130599127584	0.881684891620122	Junction	Caudate
chr12:14425474-14434339(+)	ENSG00000171681.12	ENSG00000171681	ATF7IP	0.0446932696819736	1.07819292344517	0.965011925829793	0.335140235213296	0.881684891620122	Junction	Caudate
chr19:46846143-46850763(-)	ENSG00000042753.11	ENSG00000042753	AP2S1	0.0386348408893957	3.54680608472645	0.965001942719118	0.335145229019729	0.881684891620122	Junction	Caudate
chr10:22928107-22931995(+)	ENSG00000165309.13	ENSG00000165309	ARMC3	-0.14711115129493	-0.554274500656439	-0.964991271739769	0.335150566968811	0.881684891620122	Junction	Caudate
chr6:73636708-73638411(-)	ENSG00000119899.12	ENSG00000119899	SLC17A5	-0.0383941583804241	1.1924016249448	-0.964989591977805	0.335151407241946	0.881684891620122	Junction	Caudate
chr1:179126673-179131310(-)	ENSG00000143322.19	ENSG00000143322	ABL2	0.0388986831374328	1.66363796971665	0.964963871518152	0.335164273646542	0.881689980164872	Junction	Caudate
chr3:136502780-136521212(-)	ENSG00000118007.12	ENSG00000118007	STAG1	-0.0358698005379042	1.29195296189166	-0.964942542581133	0.335174943477788	0.881689980164872	Junction	Caudate
chr2:169603695-169604025(+)	ENSG00000138398.15	ENSG00000138398	PPIG	-0.0453625351354712	1.26984653180196	-0.964942190038353	0.335175119839663	0.881689980164872	Junction	Caudate
chr10:24589303-24591224(-)	ENSG00000107863.17	ENSG00000107863	ARHGAP21	0.0486510126740234	3.48155347380506	0.964935529779358	0.335178451689886	0.881689980164872	Junction	Caudate
chr4:88704611-88706751(+)	ENSG00000138641.15	ENSG00000138641	HERC3	0.0378094228157206	2.81079330612335	0.964925956532434	0.335183240824178	0.881689980164872	Junction	Caudate
chr1:20767665-20770929(-)	ENSG00000127483.17	ENSG00000127483	HP1BP3	0.0228122602632526	4.3631338770051	0.964896143663089	0.335198155361502	0.881689980164872	Junction	Caudate
chr1:61088681-61277519(+)	ENSG00000162599.15	ENSG00000162599	NFIA	-0.037417291435862	3.00435091255286	-0.96489108642555	0.335200685397316	0.881689980164872	Junction	Caudate
chr11:128480452-128484822(-)	ENSG00000134954.14	ENSG00000134954	ETS1	-0.0599991640059926	0.770800017750952	-0.964877562916537	0.335207451001787	0.881689980164872	Junction	Caudate
chr4:78375880-78379725(+)	ENSG00000138759.17	ENSG00000138759	FRAS1	0.0755025795914739	0.795550093386316	0.96487178532207	0.335210341470745	0.881689980164872	Junction	Caudate
chr12:56670365-56671748(-)	ENSG00000110958.15	ENSG00000110958	PTGES3	0.0329925063992461	4.53769136753138	0.964864634925726	0.335213918760171	0.881689980164872	Junction	Caudate
chr15:40337894-40338534(-)	ENSG00000188549.12	ENSG00000188549	C15orf52	0.0728900826611565	-0.48940227564582	0.964843263709054	0.335224610766025	0.881689980164872	Junction	Caudate
chr16:58547297-58547565(-)	ENSG00000125107.17	ENSG00000125107	CNOT1	-0.028612413793841	2.51930641258931	-0.964842092853888	0.335225196550477	0.881689980164872	Junction	Caudate
chr12:56214071-56216428(-)	ENSG00000181852.17	ENSG00000181852	RNF41	0.0313135528698543	3.07722871922882	0.964834643486812	0.335228923520037	0.881689980164872	Junction	Caudate
chr1:205070062-205070425(+)	ENSG00000184144.10	ENSG00000184144	CNTN2	0.0702073521820785	4.0971777469743	0.964826121674685	0.335233187074084	0.881689980164872	Junction	Caudate
chr5:36269991-36271252(-)	ENSG00000164188.8	ENSG00000164188	RANBP3L	-0.0584363016813752	3.22950624666909	-0.964811348752132	0.335240578208826	0.881689980164872	Junction	Caudate
chr5:69586357-69590327(+)	ENSG00000183474.15	ENSG00000183474	GTF2H2C	0.078565306690274	0.369729378373886	0.964793085447318	0.335249715784542	0.881689980164872	Junction	Caudate
chr1:148585214-148592551(-)	ENSG00000270629.5	ENSG00000270629	NBPF14	0.140503471828807	-1.36911541397644	0.964791635398546	0.33525044128612	0.881689980164872	Junction	Caudate
chr14:91294319-91297304(-)	ENSG00000015133.18	ENSG00000015133	CCDC88C	-0.0587343361914877	1.8622953160553	-0.964776472763779	0.33525802765414	0.881689980164872	Junction	Caudate
chr4:87382363-87390860(-)	ENSG00000198189.10	ENSG00000198189	HSD17B11	-0.0510259917103704	1.19814607109463	-0.964763029934685	0.335264753639288	0.881689980164872	Junction	Caudate
chr3:180616967-180619258(-)	ENSG00000145075.11	ENSG00000145075	CCDC39	-0.0579413929181636	0.73361383990594	-0.964760807140886	0.335265865800349	0.881689980164872	Junction	Caudate
chr11:7666551-7667727(-)	ENSG00000166394.14	ENSG00000166394	CYB5R2	0.0841020181076307	1.31183257596576	0.964749498142976	0.335271524224104	0.881689980164872	Junction	Caudate
chrX:149490441-149496345(-)	ENSG00000010404.17	ENSG00000010404	IDS	-0.0402996030889412	6.63561431453926	-0.964722989695563	0.335284787889595	0.881689980164872	Junction	Caudate
chr5:141983553-141984802(+)	ENSG00000013561.17	ENSG00000013561	RNF14	0.0262598197350721	2.95790426529008	0.964721040382547	0.3352857632538	0.881689980164872	Junction	Caudate
chr16:67827073-67827248(+)	ENSG00000102904.14	ENSG00000102904	TSNAXIP1	-0.0774928461962368	-0.300327501961949	-0.964712015641302	0.335290278924762	0.881689980164872	Junction	Caudate
chr17:4179878-4181253(-)	ENSG00000185722.16	ENSG00000185722	ANKFY1	0.0308779396535199	2.70016924317591	0.964693009745173	0.335299788951867	0.881689980164872	Junction	Caudate
chr7:2069339-2149151(-)	ENSG00000002822.15	ENSG00000002822	MAD1L1	-0.0750281158387294	0.0356108326671306	-0.964690909102974	0.335300840066087	0.881689980164872	Junction	Caudate
chr15:80404547-80450879(+)	ENSG00000172379.19	ENSG00000172379	ARNT2	0.0326482387144916	2.69982648890649	0.9646858075613	0.335303392771934	0.881689980164872	Junction	Caudate
chr16:69713130-69714963(-)	ENSG00000181019.12	ENSG00000181019	NQO1	0.0614614704368935	3.09529079070621	0.96465599283447	0.335318311695352	0.881693737916893	Junction	Caudate
chr10:71709212-71712664(+)	ENSG00000107736.19	ENSG00000107736	CDH23	0.128912944816451	-1.40435700859525	0.964653898167366	0.335319359857199	0.881693737916893	Junction	Caudate
chr2:69849743-69854822(+)	ENSG00000087338.4	ENSG00000087338	GMCL1	-0.0545251302350672	0.525701330613302	-0.964649632743903	0.335321494262159	0.881693737916893	Junction	Caudate
chr3:37096661-37129062(-)	ENSG00000093167.17	ENSG00000093167	LRRFIP2	0.040691580291525	1.55090959444597	0.964591260738408	0.335350704319228	0.881755928937743	Junction	Caudate
chr8:17280298-17280374(+)	ENSG00000155975.9	ENSG00000155975	VPS37A	0.0343383168345635	2.53327007623354	0.964554033179058	0.335369334298997	0.881790299582954	Junction	Caudate
chr8:7985234-7985480(+)	ENSG00000225725.4	ENSG00000225725	FAM66E	-0.168146660447743	-1.38543153891594	-0.964490876019102	0.335400941893151	0.881813435241685	Junction	Caudate
chrX:18584354-18587953(+)	ENSG00000008086.11	ENSG00000008086	CDKL5	0.0431716371790335	3.70898560002099	0.964490494786605	0.335401132690383	0.881813435241685	Junction	Caudate
chr2:19974634-19975529(-)	ENSG00000118965.14	ENSG00000118965	WDR35	-0.0444715015021278	1.00841247371272	-0.96446415838438	0.335414313564146	0.881813435241685	Junction	Caudate
chr1:161202481-161203436(+)	ENSG00000158864.12	ENSG00000158864	NDUFS2	0.0288702163519881	3.58209581583215	0.964448869503738	0.335421965514854	0.881813435241685	Junction	Caudate
chr1:45655320-45659027(-)	ENSG00000159592.10	ENSG00000159592	GPBP1L1	-0.0209970966530486	3.0650514202513	-0.964427441275924	0.335432690344916	0.881813435241685	Junction	Caudate
chr1:36467312-36467557(-)	ENSG00000119535.17	ENSG00000119535	CSF3R	0.112023214627732	-1.34629369668319	0.964421580655541	0.335435623624581	0.881813435241685	Junction	Caudate
chr3:19915414-19918231(-)	ENSG00000163576.17	ENSG00000163576	EFHB	-0.151514700760603	-1.89468147174114	-0.964417338261065	0.335437746981713	0.881813435241685	Junction	Caudate
chr16:19545211-19545816(+)	ENSG00000103540.16	ENSG00000103540	CCP110	0.0405735457434839	2.96561703448354	0.964394588642764	0.335449133521411	0.881813435241685	Junction	Caudate
chr8:53756657-53769617(-)	ENSG00000047249.16	ENSG00000047249	ATP6V1H	0.0333790112851774	4.60547114195577	0.964390542673543	0.335451158618444	0.881813435241685	Junction	Caudate
chr16:2528381-2528451(+)	ENSG00000162066.14	ENSG00000162066	AMDHD2	0.0991111305678443	-1.32700616394997	0.964390074099962	0.33545139315039	0.881813435241685	Junction	Caudate
chr19:2761523-2762505(-)	ENSG00000104969.9	ENSG00000104969	SGTA	-0.0306951511551204	2.66684230301652	-0.964382414841178	0.335455226802097	0.881813435241685	Junction	Caudate
chr16:71656682-71658232(-)	ENSG00000040199.18	ENSG00000040199	PHLPP2	0.0376987064279802	1.75798156247375	0.964373864892501	0.335459506299956	0.881813435241685	Junction	Caudate
chr2:73269769-73272186(-)	ENSG00000163013.11	ENSG00000163013	FBXO41	0.106208963382812	-1.51137365150949	0.96437158451818	0.335460647699556	0.881813435241685	Junction	Caudate
chr10:71964695-72005735(+)	ENSG00000122863.5	ENSG00000122863	CHST3	-0.105364123461878	-0.856125525083472	-0.964366462371707	0.335463211505311	0.881813435241685	Junction	Caudate
chr19:11251087-11252118(-)	ENSG00000130158.13	ENSG00000130158	DOCK6	-0.0884259576758045	-1.22010472921997	-0.964335160473767	0.335478879428164	0.881813435241685	Junction	Caudate
chr10:106956581-107163968(-)	ENSG00000108018.15	ENSG00000108018	SORCS1	0.0605302733368824	1.65153127139427	0.964308533463772	0.335492207744366	0.881813435241685	Junction	Caudate
chr1:201153960-201154147(-)	ENSG00000116857.16	ENSG00000116857	TMEM9	-0.0533629260465342	0.719188437250412	-0.964307893940195	0.335492527866097	0.881813435241685	Junction	Caudate
chr19:47778815-47784289(+)	ENSG00000178980.14	ENSG00000178980	SEPW1	-0.213169390257855	-2.33095733459551	-0.964298688359074	0.335497135859705	0.881813435241685	Junction	Caudate
chrX:71121438-71121561(+)	ENSG00000184634.15	ENSG00000184634	MED12	-0.0500628787395293	0.481477979551684	-0.964292158930883	0.335500404289072	0.881813435241685	Junction	Caudate
chr9:135939760-135945027(-)	ENSG00000130560.8	ENSG00000130560	UBAC1	-0.0317706322122608	2.10351418508175	-0.964278733022319	0.335507124947424	0.881813435241685	Junction	Caudate
chr6:30654880-30655174(-)	ENSG00000204560.9	ENSG00000204560	DHX16	-0.0380582323784354	1.46183776867651	-0.964256344367294	0.335518332315578	0.881813435241685	Junction	Caudate
chr3:50109689-50110378(+)	ENSG00000003756.16	ENSG00000003756	RBM5	-0.035289932308475	2.76764591442902	-0.964255609321682	0.335518700270626	0.881813435241685	Junction	Caudate
chr16:50084652-50086214(+)	ENSG00000155393.12	ENSG00000155393	HEATR3	0.045060735503221	0.744065749533038	0.964254761023597	0.335519124918833	0.881813435241685	Junction	Caudate
chr20:64027737-64028477(+)	ENSG00000101161.7	ENSG00000101161	PRPF6	-0.0266363417607719	2.76112618185616	-0.964245749218913	0.335523636145446	0.881813435241685	Junction	Caudate
chr12:122278204-122278791(-)	ENSG00000130779.19	ENSG00000130779	CLIP1	-0.0282231001501515	2.62279709675167	-0.964241831453762	0.335525597354907	0.881813435241685	Junction	Caudate
chr13:98466562-98474820(-)	ENSG00000102572.14	ENSG00000102572	STK24	0.0287969730477119	2.90987705199287	0.964240750438673	0.335526138505805	0.881813435241685	Junction	Caudate
chr1:193152445-193203794(+)	ENSG00000134371.10	ENSG00000134371	CDC73	0.0317025342252724	2.00124929689271	0.964228163511459	0.335532439501904	0.881813435241685	Junction	Caudate
chrX:155116755-155119998(+)	ENSG00000185515.14	ENSG00000185515	BRCC3	0.0418138422479292	1.12667450542549	0.964204901262481	0.335544084748704	0.881813435241685	Junction	Caudate
chr8:125009085-125009171(+)	ENSG00000104549.11	ENSG00000104549	SQLE	0.0459530903094352	2.05542595004389	0.96420433701041	0.335544367220538	0.881813435241685	Junction	Caudate
chr7:156833793-156834477(-)	ENSG00000105983.19	ENSG00000105983	LMBR1	-0.0471964760612927	2.07570450034027	-0.964199998223615	0.335546539278065	0.881813435241685	Junction	Caudate
chr1:169237688-169246987(-)	ENSG00000143156.13	ENSG00000143156	NME7	-0.189832805750085	-2.12088672623952	-0.964177493467966	0.335557805620229	0.881813435241685	Junction	Caudate
