## Supplementary material for "Transcriptional and genetic sex differences for schizophrenia across the dorsolateral prefrontal cortex, hippocampus, and caudate nucleus": Data S2: differential_expression_analysis_4features_sex.txt (part 89 of 297)

Feature	gencodeID	ensemblID	Symbol	logFC	AveExpr	t	P.Value	adj.P.Val	Type	Tissue
chr1:212348498-212349188(+)	ENSG00000066027.11	ENSG00000066027	PPP2R5A	-0.0332485794310425	2.79975146017674	-0.964164422902899	0.335564349125373	0.881813435241685	Junction	Caudate
chr19:17778229-17778608(+)	ENSG00000130475.14	ENSG00000130475	FCHO1	0.0593448943000505	0.583928895090266	0.964162265968815	0.335565428957257	0.881813435241685	Junction	Caudate
chr12:106998067-106999550(-)	ENSG00000008405.11	ENSG00000008405	CRY1	-0.04295423521893	1.41674311268328	-0.964153930421596	0.335569602026459	0.881813435241685	Junction	Caudate
chr15:28229597-28229673(-)	ENSG00000128731.15	ENSG00000128731	HERC2	0.0282263149467936	2.62831583143698	0.964139477459727	0.335576837768897	0.881813435241685	Junction	Caudate
chr10:132332257-132333476(+)	ENSG00000148814.17	ENSG00000148814	LRRC27	0.0485503982045686	0.853214148554979	0.964136697047751	0.335578229768148	0.881813435241685	Junction	Caudate
chr3:9797778-9800184(+)	ENSG00000241553.12	ENSG00000241553	ARPC4	0.024628400854752	4.40932194719675	0.964094347801431	0.335599432166354	0.881825130757308	Junction	Caudate
chr10:30047872-30115366(-)	ENSG00000165757.8	ENSG00000165757	KIAA1462	0.109963614576223	-0.916016806133322	0.964073976076744	0.335609631698064	0.881825130757308	Junction	Caudate
chr12:53471808-53479405(+)	ENSG00000197111.15	ENSG00000197111	PCBP2	-0.025599122225808	4.5376812830947	-0.964069255312726	0.335611995276285	0.881825130757308	Junction	Caudate
chr10:130171637-130174866(+)	ENSG00000108010.11	ENSG00000108010	GLRX3	0.0296849688490461	2.52200097437806	0.964067419280816	0.335612914538239	0.881825130757308	Junction	Caudate
chr15:28141847-28142237(-)	ENSG00000128731.15	ENSG00000128731	HERC2	0.0280271505420063	2.46219499912972	0.964063888059025	0.335614682550127	0.881825130757308	Junction	Caudate
chr4:86735747-86741633(+)	ENSG00000163629.12	ENSG00000163629	PTPN13	-0.0392023917763832	1.93328252936537	-0.964052656879078	0.335620305816565	0.881825130757308	Junction	Caudate
chr3:97959180-97961588(-)	ENSG00000170854.17	ENSG00000170854	MINA	0.0329402873063288	1.80719521873976	0.964045647984394	0.335623815085318	0.881825130757308	Junction	Caudate
chr19:2515148-2555148(-)	ENSG00000176533.12	ENSG00000176533	GNG7	0.0694491902159008	0.844508260239117	0.964027965869511	0.335632668411652	0.881825130757308	Junction	Caudate
chr2:9334814-9335092(+)	ENSG00000151693.9	ENSG00000151693	ASAP2	0.035321572990797	3.45454998753334	0.964027892198149	0.335632705298766	0.881825130757308	Junction	Caudate
chr8:119758143-119760598(-)	ENSG00000064313.11	ENSG00000064313	TAF2	0.0407994917946075	1.03389093036876	0.964007464592944	0.335642933463888	0.881834412857431	Junction	Caudate
chr20:34727408-34732558(-)	ENSG00000198646.13	ENSG00000198646	NCOA6	0.0303540132801893	1.9019983414518	0.963993335837425	0.335650007893341	0.881834412857431	Junction	Caudate
chr3:142554016-142555876(-)	ENSG00000175054.14	ENSG00000175054	ATR	-0.0459456335346546	1.0048812407299	-0.963984634020974	0.3356543650403	0.881834412857431	Junction	Caudate
chr1:43152932-43156205(+)	ENSG00000186973.10	ENSG00000186973	FAM183A	-0.251517448514901	-1.50919209985925	-0.963976432674208	0.335658471627069	0.881834412857431	Junction	Caudate
chr2:189045233-189045799(-)	ENSG00000204262.11	ENSG00000204262	COL5A2	-0.0949751048737409	-1.04716486335896	-0.963956481858417	0.335668461555605	0.881846055172245	Junction	Caudate
chr22:30942272-30946340(-)	ENSG00000133422.12	ENSG00000133422	MORC2	0.0379384683394608	1.07164553664729	0.963934104722049	0.335679666638993	0.881852037812107	Junction	Caudate
chr14:45235945-45237647(-)	ENSG00000129534.13	ENSG00000129534	MIS18BP1	0.0598387318785207	0.0559817277588107	0.963926093630731	0.335683678155916	0.881852037812107	Junction	Caudate
chr11:75798430-75800353(+)	ENSG00000062282.14	ENSG00000062282	DGAT2	0.0584875274472093	2.55039870937579	0.963918632661239	0.335687414229743	0.881852037812107	Junction	Caudate
chr19:35503448-35505717(-)	ENSG00000161249.20	ENSG00000161249	DMKN	0.0695632995775319	0.26205570410108	0.963894830747077	0.335699333196678	0.881863910896535	Junction	Caudate
chr19:46605858-46608198(+)	ENSG00000160014.16	ENSG00000160014	CALM3	-0.249378422374091	-0.886361146768657	-0.963857844676087	0.335717854760602	0.881863910896535	Junction	Caudate
chr3:39102882-39103472(-)	ENSG00000114745.13	ENSG00000114745	GORASP1	0.0431749228708629	1.06250153765646	0.96385705136658	0.335718252034492	0.881863910896535	Junction	Caudate
chr13:26680202-26681053(+)	ENSG00000132970.12	ENSG00000132970	WASF3	-0.0430164335045069	3.14553631693964	-0.963845802435547	0.335723885311917	0.881863910896535	Junction	Caudate
chr2:61314745-61314874(-)	ENSG00000115464.14	ENSG00000115464	USP34	-0.0236484945568436	3.12077384033685	-0.963817535062655	0.335738041411387	0.881863910896535	Junction	Caudate
chr5:73006550-73015625(+)	ENSG00000157107.13	ENSG00000157107	FCHO2	-0.0549717641681141	0.572501255578471	-0.963808019750305	0.335742806698975	0.881863910896535	Junction	Caudate
chr19:14467794-14467875(+)	ENSG00000123143.12	ENSG00000123143	PKN1	-0.0262358655619523	3.24062737299994	-0.96380090777817	0.335746368417488	0.881863910896535	Junction	Caudate
chr12:21910313-21910825(-)	ENSG00000069431.11	ENSG00000069431	ABCC9	0.0672336954894851	0.608858429293934	0.963797055697676	0.335748297572812	0.881863910896535	Junction	Caudate
chr17:32931403-32931474(+)	ENSG00000006042.11	ENSG00000006042	TMEM98	-0.0766695226609456	2.14339657927734	-0.96378346278038	0.335755105080938	0.881863910896535	Junction	Caudate
chr6:31999192-31999305(+)	ENSG00000244731.7	ENSG00000244731	C4A	-0.11883967622716	1.34073556230389	-0.963779615107213	0.335757032061435	0.881863910896535	Junction	Caudate
chr15:50930972-50934623(+)	ENSG00000081014.10	ENSG00000081014	AP4E1	-0.0801243612008398	-0.805328239844323	-0.963779264646083	0.335757207578715	0.881863910896535	Junction	Caudate
chr2:99406107-99406324(-)	ENSG00000135945.9	ENSG00000135945	REV1	-0.0345197827656803	1.45165795227356	-0.963758786323845	0.335767463596276	0.881863910896535	Junction	Caudate
chr8:142345893-142354636(-)	ENSG00000171045.14	ENSG00000171045	TSNARE1	0.0574774738652464	0.249325637193036	0.96374820098772	0.33577276505688	0.881863910896535	Junction	Caudate
chr18:9525852-9530833(+)	ENSG00000017797.11	ENSG00000017797	RALBP1	0.0306868318199476	3.37103700399648	0.963734129927965	0.335779812358406	0.881863910896535	Junction	Caudate
chr16:9938552-10179997(-)	ENSG00000183454.15	ENSG00000183454	GRIN2A	0.0590624238814895	1.73063132325813	0.963732817871491	0.335780469489162	0.881863910896535	Junction	Caudate
chr17:64822053-64822253(-)	ENSG00000214176.9	ENSG00000214176	PLEKHM1P1	0.053886260285236	0.206632888530073	0.963732016886488	0.33578087065514	0.881863910896535	Junction	Caudate
chr12:112192766-112193060(-)	ENSG00000173064.11	ENSG00000173064	HECTD4	0.0345218224641462	2.53998935175153	0.963705308636577	0.335794247413982	0.881884443580067	Junction	Caudate
chr1:10008275-10015781(+)	ENSG00000162444.11	ENSG00000162444	RBP7	0.102010633901476	0.772063342214903	0.963680491787413	0.335806677178238	0.881892837719795	Junction	Caudate
chr1:1817876-1821124(-)	ENSG00000078369.17	ENSG00000078369	GNB1	0.218501851291773	-2.57143230385269	0.963676730452126	0.335808561106149	0.881892837719795	Junction	Caudate
chr3:100736705-100744832(+)	ENSG00000114354.13	ENSG00000114354	TFG	-0.0555687170201989	0.31950147020286	-0.963650330109708	0.33582178435298	0.881912965761773	Junction	Caudate
chr10:86923507-86923593(+)	ENSG00000107779.12	ENSG00000107779	BMPR1A	0.0342799406136684	2.34805653209781	0.963606867744082	0.335843554257664	0.881933112782098	Junction	Caudate
chr17:37021015-37031613(+)	ENSG00000275700.4	ENSG00000275700	AATF	-0.0401220407433081	1.8079890189887	-0.963606337468823	0.335843819873362	0.881933112782098	Junction	Caudate
chrX:40713908-40714536(-)	ENSG00000180182.10	ENSG00000180182	MED14	0.0348487349188833	1.60747347809113	0.963600781451369	0.335846602899266	0.881933112782098	Junction	Caudate
chr19:35615387-35617123(+)	ENSG00000249115.8	ENSG00000249115	HAUS5	0.0836557459301678	-0.860071824175529	0.963576326412477	0.335858852679178	0.881933112782098	Junction	Caudate
chr17:75616148-75616311(+)	ENSG00000266714.6	ENSG00000266714	MYO15B	0.0719345384440243	0.58165311104466	0.963562074364679	0.335865991809318	0.881933112782098	Junction	Caudate
chr19:17559422-17560347(+)	ENSG00000130309.10	ENSG00000130309	COLGALT1	0.0565621198678339	0.247720522401214	0.963558860155856	0.33586760188308	0.881933112782098	Junction	Caudate
chr17:74847538-74847851(-)	ENSG00000161509.13	ENSG00000161509	GRIN2C	-0.0499229271828101	1.95894405315243	-0.963549674772997	0.335872203087642	0.881933112782098	Junction	Caudate
chr2:113493995-113495119(+)	ENSG00000136682.14	ENSG00000136682	CBWD2	-0.0500794928015259	1.42480162858151	-0.963538553042867	0.335877774314987	0.881933112782098	Junction	Caudate
chr19:10258523-10258608(+)	ENSG00000105364.13	ENSG00000105364	MRPL4	0.0383928156264944	1.61741381757947	0.963532010639082	0.335881051640429	0.881933112782098	Junction	Caudate
chr17:42331532-42333672(-)	ENSG00000168610.14	ENSG00000168610	STAT3	-0.0453802924358638	2.32346993690259	-0.963524036995171	0.335885045953482	0.881933112782098	Junction	Caudate
chr10:122392373-122393180(+)	ENSG00000107679.14	ENSG00000107679	PLEKHA1	0.0399960891361626	1.91292617541447	0.963495332730837	0.335899425306927	0.881948249512007	Junction	Caudate
chr11:61898361-61899313(-)	ENSG00000167994.11	ENSG00000167994	RAB3IL1	-0.0901531087932442	-1.02710198273814	-0.963484219848568	0.33590499239361	0.881948249512007	Junction	Caudate
chr3:54642242-54752598(+)	ENSG00000157445.14	ENSG00000157445	CACNA2D3	0.0551201351895671	2.78929720440641	0.963479238148769	0.335907488035065	0.881948249512007	Junction	Caudate
chr17:47142023-47142228(-)	ENSG00000004897.11	ENSG00000004897	CDC27	-0.0345189850771178	1.70669061902266	-0.963452122986143	0.335921071906671	0.881960153012183	Junction	Caudate
chr18:10803995-10807111(-)	ENSG00000154864.11	ENSG00000154864	PIEZO2	0.132225227140896	-0.478070745642915	0.963447994803071	0.33592314003194	0.881960153012183	Junction	Caudate
chr5:127530397-127533622(+)	ENSG00000164244.20	ENSG00000164244	PRRC1	-0.0534975880400091	0.0790203515111312	-0.963416488465512	0.335938924257204	0.88198683109433	Junction	Caudate
chr13:30756026-30763943(+)	ENSG00000132965.9	ENSG00000132965	ALOX5AP	-0.102286767509223	0.040579449379054	-0.963398746177262	0.335947813101202	0.88198683109433	Junction	Caudate
chr3:35682485-35682847(+)	ENSG00000172995.16	ENSG00000172995	ARPP21	0.096795559350709	-1.4779588359363	0.963374779926094	0.335959820377022	0.88198683109433	Junction	Caudate
chr5:32053884-32057654(+)	ENSG00000133401.15	ENSG00000133401	PDZD2	0.0473912415906052	3.62477147793775	0.963367844181241	0.335963295290172	0.88198683109433	Junction	Caudate
chr15:64911965-64915796(+)	ENSG00000166839.16	ENSG00000166839	ANKDD1A	0.113545505081635	-1.63079883696262	0.963355748187957	0.335969355621457	0.88198683109433	Junction	Caudate
chr17:39653751-39657007(+)	ENSG00000131748.15	ENSG00000131748	STARD3	-0.0516691990821567	1.509774387775	-0.96335127757287	0.335971595505697	0.88198683109433	Junction	Caudate
chr5:80061833-80065408(+)	ENSG00000113296.14	ENSG00000113296	THBS4	0.0517045608653169	1.02912594906646	0.963343506909862	0.33597548881521	0.88198683109433	Junction	Caudate
chr17:7944249-7944475(+)	ENSG00000170037.13	ENSG00000170037	CNTROB	0.0613442309123584	-0.191055128649752	0.963334770579329	0.335979865984729	0.88198683109433	Junction	Caudate
chr5:154834729-154834842(-)	ENSG00000170271.10	ENSG00000170271	FAXDC2	0.0507528430883542	2.84648640372523	0.963327846542763	0.335983335165565	0.88198683109433	Junction	Caudate
chrX:49122523-49122621(-)	ENSG00000068394.10	ENSG00000068394	GPKOW	-0.0308918573519846	1.83433272913662	-0.963286786149134	0.336003908312779	0.882020423786011	Junction	Caudate
chr4:13474407-13479429(-)	ENSG00000157869.14	ENSG00000157869	RAB28	0.0288044282896518	2.39825010071247	0.963280114864607	0.336007251010268	0.882020423786011	Junction	Caudate
chr19:5649500-5649925(+)	ENSG00000160633.12	ENSG00000160633	SAFB	0.0315426047169405	2.54355443990808	0.963237804911817	0.336028451231825	0.882061152086014	Junction	Caudate
chr6:89745627-89747328(-)	ENSG00000112159.11	ENSG00000112159	MDN1	0.0360453266437854	1.65314790030493	0.963213120068373	0.33604082045005	0.882061152086014	Junction	Caudate
chr17:31229975-31230259(+)	ENSG00000196712.16	ENSG00000196712	NF1	0.0265555157895731	3.25128224056414	0.963199375437776	0.336047707813254	0.882061152086014	Junction	Caudate
chr5:72893247-72893376(+)	ENSG00000083312.17	ENSG00000083312	TNPO1	-0.0229131101517573	3.21635056017651	-0.96319652688229	0.336049135221063	0.882061152086014	Junction	Caudate
chr9:75066841-75068995(-)	ENSG00000106733.20	ENSG00000106733	NMRK1	-0.0545060356263484	0.986029631845223	-0.963182864294859	0.336055981582033	0.882061152086014	Junction	Caudate
chr9:41996349-41997567(-)	ENSG00000154529.14	ENSG00000154529	CNTNAP3B	-0.148120969468141	-1.09783289043288	-0.963179122817843	0.336057856462401	0.882061152086014	Junction	Caudate
chr14:102968717-102970150(-)	ENSG00000198752.10	ENSG00000198752	CDC42BPB	-0.024310697113975	3.52262741849714	-0.963168424933482	0.336063217284553	0.882061152086014	Junction	Caudate
chr11:61789922-61790492(-)	ENSG00000134825.14	ENSG00000134825	TMEM258	0.0416005346297979	4.0870252810769	0.963160387681364	0.336067244872305	0.882061152086014	Junction	Caudate
chr22:50505816-50506034(-)	ENSG00000100258.17	ENSG00000100258	LMF2	-0.0570479629213618	0.317336088995668	-0.963128846616133	0.336083050875139	0.882074574706413	Junction	Caudate
chr14:95443290-95444484(-)	ENSG00000176438.12	ENSG00000176438	SYNE3	0.0677826089588695	0.250046540963076	0.963125996115472	0.336084479354727	0.882074574706413	Junction	Caudate
chr6:32032299-32033789(+)	ENSG00000224389.8	ENSG00000224389	C4B	-0.114731603582996	1.31050428998997	-0.963109604755111	0.336092693680379	0.882074574706413	Junction	Caudate
chr2:70225394-70227734(-)	ENSG00000116001.15	ENSG00000116001	TIA1	-0.0756641686227602	0.0866576561755198	-0.963105803938864	0.336094598430524	0.882074574706413	Junction	Caudate
chr1:154221397-154225083(+)	ENSG00000143569.18	ENSG00000143569	UBAP2L	0.101342123417176	-1.17253049935499	0.963073447788928	0.336110813751283	0.882086733454275	Junction	Caudate
chr2:68162326-68162545(+)	ENSG00000115946.7	ENSG00000115946	PNO1	0.0404674704900169	1.97351801448492	0.963063314029554	0.336115892400066	0.882086733454275	Junction	Caudate
chr5:177882531-177882651(+)	ENSG00000170089.15	ENSG00000170089	RP11-423H2.1	0.105682976879629	0.502314542518544	0.9630509118456	0.336122107963094	0.882086733454275	Junction	Caudate
chr19:54636653-54636731(+)	ENSG00000104972.15	ENSG00000104972	LILRB1	0.119774577503571	-1.54955586170209	0.963048144274873	0.336123494987833	0.882086733454275	Junction	Caudate
chr14:95108504-95111316(-)	ENSG00000100697.14	ENSG00000100697	DICER1	0.0395306801258305	2.17667644563344	0.963041088764958	0.336127031017827	0.882086733454275	Junction	Caudate
chr3:53718389-53718681(+)	ENSG00000157388.14	ENSG00000157388	CACNA1D	0.0699705139340826	0.0087405042970334	0.963009072426254	0.336143077039394	0.882106769004381	Junction	Caudate
chr10:94273721-94279781(+)	ENSG00000138193.15	ENSG00000138193	PLCE1	-0.0857618835921801	-0.200433829223225	-0.962999569413877	0.336147839876021	0.882106769004381	Junction	Caudate
chr3:98812483-98817768(-)	ENSG00000057019.15	ENSG00000057019	DCBLD2	0.053026239798858	0.385015622947583	0.962976560979743	0.336159371706589	0.882106769004381	Junction	Caudate
chr5:16779649-16780523(-)	ENSG00000145555.14	ENSG00000145555	MYO10	0.0836838733494077	-1.01319262404372	0.962972641443834	0.336161336204037	0.882106769004381	Junction	Caudate
chr2:230473441-230474393(+)	ENSG00000067066.16	ENSG00000067066	SP100	-0.0926225841891871	-0.769715277242991	-0.962963555332184	0.33616589025211	0.882106769004381	Junction	Caudate
chr2:39761419-39766056(-)	ENSG00000138050.14	ENSG00000138050	THUMPD2	-0.0525058243035764	0.257487744677867	-0.962949126709252	0.336173122101011	0.882106769004381	Junction	Caudate
chr12:112163738-112164108(-)	ENSG00000173064.11	ENSG00000173064	HECTD4	-0.0444143724564938	2.47515690555412	-0.962943979949076	0.336175701761105	0.882106769004381	Junction	Caudate
chr9:127478964-127479382(+)	ENSG00000148356.13	ENSG00000148356	LRSAM1	-0.0393403234473461	1.5565029644813	-0.962937107508297	0.33617914638709	0.882106769004381	Junction	Caudate
chr11:47822165-47835650(-)	ENSG00000030066.13	ENSG00000030066	NUP160	-0.0602209224061184	-0.0497188837885971	-0.962921438945292	0.336186999917862	0.882112786732087	Junction	Caudate
chr12:82930546-82965023(+)	ENSG00000179104.8	ENSG00000179104	TMTC2	0.0548896298319803	2.00744383378714	0.962895830070442	0.336199836071653	0.882131877826308	Junction	Caudate
chr4:54267461-54267551(+)	ENSG00000134853.11	ENSG00000134853	PDGFRA	0.055271432407817	1.98043780688072	0.962863015166255	0.33621628462746	0.882160446468206	Junction	Caudate
chr12:132690377-132695883(+)	ENSG00000176894.9	ENSG00000176894	PXMP2	-0.0601913523344348	0.136306083926025	-0.962817085286096	0.336239307971942	0.882206264735288	Junction	Caudate
chr11:67999306-67999518(-)	ENSG00000110057.7	ENSG00000110057	UNC93B1	-0.0626595693946839	-0.140108419279372	-0.962805563181864	0.336245083835335	0.88220682923986	Junction	Caudate
chrX:72846946-72847129(+)	ENSG00000184911.14	ENSG00000184911	DMRTC1B	-0.0731194757142497	-0.166329555359831	-0.962770252295465	0.336262785068641	0.88223868182275	Junction	Caudate
chr22:30342351-30342804(-)	ENSG00000099995.18	ENSG00000099995	SF3A1	-0.0307156820478875	3.17789670993309	-0.962747151181825	0.336274365907993	0.882254475794659	Junction	Caudate
chr4:113513371-113513829(-)	ENSG00000145349.16	ENSG00000145349	CAMK2D	-0.0338230232731014	1.98748353182307	-0.962731726096034	0.336282098814591	0.882260173916998	Junction	Caudate
chr2:113641006-113641352(+)	ENSG00000144134.18	ENSG00000144134	RABL2A	-0.0609382167374672	0.549600363496418	-0.962686395093905	0.336304824824939	0.882264877870148	Junction	Caudate
chr1:201810106-201810522(+)	ENSG00000134369.15	ENSG00000134369	NAV1	0.0487296046521804	1.21096411279123	0.962669257135283	0.336313416938953	0.882264877870148	Junction	Caudate
chr15:100564786-100565194(-)	ENSG00000140471.16	ENSG00000140471	LINS1	-0.115286235675802	1.47815239148983	-0.962668062442177	0.33631401590352	0.882264877870148	Junction	Caudate
chr7:137521967-137552368(-)	ENSG00000157680.15	ENSG00000157680	DGKI	0.0526982809133166	4.3611537968333	0.962652156636161	0.336321990413968	0.882264877870148	Junction	Caudate
chr10:98459740-98482635(-)	ENSG00000172987.12	ENSG00000172987	HPSE2	0.064366220440165	0.947301060247731	0.962645262547993	0.33632544686135	0.882264877870148	Junction	Caudate
chr1:39283516-39284065(+)	ENSG00000127603.23	ENSG00000127603	MACF1	0.0264019207256357	3.96384480239266	0.962626892518648	0.336334657044126	0.882264877870148	Junction	Caudate
chr2:219635892-219636301(+)	ENSG00000114923.16	ENSG00000114923	SLC4A3	0.0466325426614838	3.28632217379051	0.962565664507593	0.336365356112222	0.882264877870148	Junction	Caudate
chr7:132226261-132227450(-)	ENSG00000221866.9	ENSG00000221866	PLXNA4	0.0570968215940649	1.56734734178291	0.962561802198444	0.336367292693286	0.882264877870148	Junction	Caudate
chr7:75109064-75112396(+)	ENSG00000174428.16	ENSG00000174428	GTF2IRD2B	-0.0577986116166498	1.07932707510017	-0.962560524472408	0.336367933353076	0.882264877870148	Junction	Caudate
chr9:137183243-137183671(-)	ENSG00000176248.8	ENSG00000176248	ANAPC2	0.037564992587604	1.52998126079941	0.962555536625825	0.336370434297952	0.882264877870148	Junction	Caudate
chr20:51725933-51729833(-)	ENSG00000054793.13	ENSG00000054793	ATP9A	-0.0279706367083515	4.5245512694073	-0.962554087473853	0.336371160916217	0.882264877870148	Junction	Caudate
chr12:68689054-68689532(+)	ENSG00000111581.9	ENSG00000111581	NUP107	-0.0485365785685133	0.854153710561847	-0.962551540563983	0.336372437962949	0.882264877870148	Junction	Caudate
chr12:1290013-1371832(+)	ENSG00000082805.19	ENSG00000082805	ERC1	-0.0385353442122995	5.14359091626231	-0.962546082372023	0.336375174766927	0.882264877870148	Junction	Caudate
chr9:86018396-86018698(+)	ENSG00000135040.15	ENSG00000135040	NAA35	-0.0311489978645601	1.95559762603815	-0.962544445478094	0.336375995528298	0.882264877870148	Junction	Caudate
chr7:6801076-6801364(-)	ENSG00000146574.15	ENSG00000146574	CCZ1B	-0.057725507903821	2.61790608798946	-0.962520010374474	0.336388247782702	0.882264877870148	Junction	Caudate
chr14:24076283-24076359(+)	ENSG00000100884.9	ENSG00000100884	CPNE6	0.0453289265047656	3.24118717428732	0.962506870638162	0.336394836431002	0.882264877870148	Junction	Caudate
chr9:37708502-37711349(+)	ENSG00000070601.9	ENSG00000070601	FRMPD1	0.0793807817170247	-0.676942553976446	0.962502844818416	0.336396855111511	0.882264877870148	Junction	Caudate
chr19:40050378-40056100(-)	ENSG00000128000.15	ENSG00000128000	ZNF780B	0.0747903712253986	-0.183264333482319	0.962492678112561	0.336401953072287	0.882264877870148	Junction	Caudate
chr20:36758162-36758557(-)	ENSG00000149636.15	ENSG00000149636	DSN1	-0.0642549633918106	-0.260256754972134	-0.962491666816492	0.336402460176112	0.882264877870148	Junction	Caudate
chr1:42667441-42675732(+)	ENSG00000171960.10	ENSG00000171960	PPIH	0.0835498080330601	-1.21435144071381	0.962488826935163	0.336403884207511	0.882264877870148	Junction	Caudate
chr19:42233206-42233285(-)	ENSG00000105723.11	ENSG00000105723	GSK3A	0.0304503299999556	3.65126436026075	0.962477910808529	0.336409358031309	0.882264877870148	Junction	Caudate
chr13:77211321-77211955(-)	ENSG00000005810.17	ENSG00000005810	MYCBP2	0.0336960479271118	3.14674361470091	0.962455385225801	0.336420653526467	0.882264877870148	Junction	Caudate
chr3:49706899-49712478(+)	ENSG00000164068.15	ENSG00000164068	RNF123	0.0390728747861888	1.648719258738	0.962454993420053	0.336420850000353	0.882264877870148	Junction	Caudate
chr2:135228016-135230512(-)	ENSG00000121988.17	ENSG00000121988	ZRANB3	-0.0573875116682977	-0.181291758691026	-0.962445624223414	0.336425548275249	0.882264877870148	Junction	Caudate
chr20:2862711-2862806(+)	ENSG00000215305.9	ENSG00000215305	VPS16	-0.0517311565497413	0.571481660994694	-0.962433132665624	0.336431812354461	0.882264877870148	Junction	Caudate
chr7:43645400-43647534(-)	ENSG00000106603.17	ENSG00000106603	COA1	0.0328778525094326	2.57366047524498	0.962422447676058	0.336437170562682	0.882264877870148	Junction	Caudate
chr5:138910577-138917741(+)	ENSG00000044115.20	ENSG00000044115	CTNNA1	0.170095687159152	-1.38941477248768	0.962398194048772	0.336449333248446	0.882264877870148	Junction	Caudate
chr8:144395356-144395434(-)	ENSG00000071894.15	ENSG00000071894	CPSF1	0.0398564365574779	1.67314221785016	0.962389583083713	0.336453651535254	0.882264877870148	Junction	Caudate
chr2:200997541-201008972(-)	ENSG00000155744.9	ENSG00000155744	FAM126B	0.0385621427041885	2.2781605346592	0.962387652008131	0.336454619949418	0.882264877870148	Junction	Caudate
chr15:43190399-43190965(+)	ENSG00000166946.13	ENSG00000166946	CCNDBP1	-0.0264247937523068	2.91509942699874	-0.962372144017903	0.336462397109239	0.882264877870148	Junction	Caudate
chr8:125020872-125021752(+)	ENSG00000104549.11	ENSG00000104549	SQLE	0.0475682620380019	2.11071810409118	0.962367622529063	0.336464664629388	0.882264877870148	Junction	Caudate
chr12:120765071-120766262(-)	ENSG00000157837.15	ENSG00000157837	SPPL3	-0.0334498476025896	1.76772833191158	-0.962364090190693	0.336466436098866	0.882264877870148	Junction	Caudate
chr10:7738759-7743145(+)	ENSG00000151655.18	ENSG00000151655	ITIH2	0.13454251856139	-1.70518126442577	0.962324799527654	0.336486140792333	0.882264877870148	Junction	Caudate
chr10:105164380-105167257(+)	ENSG00000156395.12	ENSG00000156395	SORCS3	0.0616691053958912	0.852908559327419	0.962324103405754	0.336486489911732	0.882264877870148	Junction	Caudate
chr20:63438691-63439597(-)	ENSG00000075043.18	ENSG00000075043	KCNQ2	-0.105323119628487	-0.981782778241941	-0.962311886348102	0.336492617054576	0.882264877870148	Junction	Caudate
chr10:12814308-12816249(+)	ENSG00000183049.12	ENSG00000183049	CAMK1D	0.0422085031853601	4.02253737579208	0.962308101705235	0.336494515156942	0.882264877870148	Junction	Caudate
chr5:90679630-90681314(+)	ENSG00000164199.15	ENSG00000164199	ADGRV1	-0.0571025409055455	2.01272249266862	-0.96230745966515	0.336494837158368	0.882264877870148	Junction	Caudate
chr2:181902467-181909898(+)	ENSG00000138434.16	ENSG00000138434	SSFA2	-0.0459252691132053	3.42499412321788	-0.962304634782592	0.336496253919955	0.882264877870148	Junction	Caudate
chr6:100805881-100848147(-)	ENSG00000112249.13	ENSG00000112249	ASCC3	-0.0342564998263011	1.95320539501363	-0.962295622683239	0.336500773778271	0.882264877870148	Junction	Caudate
chr18:50921188-50924097(+)	ENSG00000082212.11	ENSG00000082212	ME2	-0.0247527604537989	3.17320210635264	-0.962260192406549	0.336518543584107	0.882296887171236	Junction	Caudate
chr1:46406369-46408458(+)	ENSG00000117480.15	ENSG00000117480	FAAH	0.041301766874612	2.36117519659337	0.962248376794769	0.336524469755746	0.882297843845009	Junction	Caudate
chr8:144180341-144180424(+)	ENSG00000179832.17	ENSG00000179832	MROH1	-0.0776258263112565	-0.358616246140997	-0.962218225413432	0.336539592618009	0.882322911917226	Junction	Caudate
chr12:45302094-45331294(+)	ENSG00000177119.15	ENSG00000177119	ANO6	-0.0605375831580975	0.804035966750553	-0.962198991620721	0.336549239834735	0.88233362362066	Junction	Caudate
chr19:5135562-5137261(+)	ENSG00000127663.14	ENSG00000127663	KDM4B	-0.0451716188172447	0.662822260216857	-0.962176077410973	0.336560733294929	0.882339645308846	Junction	Caudate
chr10:48978394-48981366(+)	ENSG00000283652.1	ENSG00000283652	WDFY4	0.121512528256915	-1.59999082691884	0.96217223665997	0.336562659788907	0.882339645308846	Junction	Caudate
chr2:241169868-241182646(+)	ENSG00000115685.14	ENSG00000115685	PPP1R7	0.0336586323395919	4.26433200952667	0.962134222678047	0.336581727721735	0.882375053341264	Junction	Caudate
chr13:42174145-42178134(+)	ENSG00000102780.16	ENSG00000102780	DGKH	0.0442885209429378	4.50868927189002	0.962094603997022	0.336601601319015	0.882395748620793	Junction	Caudate
chr22:28096409-28098914(-)	ENSG00000100154.14	ENSG00000100154	TTC28	-0.0461924491261015	0.892287774334217	-0.962055787225137	0.336621073395954	0.882395748620793	Junction	Caudate
chr10:78009992-78010470(-)	ENSG00000148606.12	ENSG00000148606	POLR3A	0.0406435580083478	1.00747413650157	0.962013339036483	0.336642367972311	0.882395748620793	Junction	Caudate
chr1:1387870-1387953(-)	ENSG00000221978.11	ENSG00000221978	CCNL2	-0.0422158172905376	2.25531663582485	-0.962011997051181	0.336643041207411	0.882395748620793	Junction	Caudate
chr7:103234727-103237755(-)	ENSG00000170629.14	ENSG00000170629	DPY19L2P2	-0.168942622245802	-1.88828598909689	-0.962011154082199	0.336643464100942	0.882395748620793	Junction	Caudate
chr22:20973521-20973757(+)	ENSG00000183773.15	ENSG00000183773	AIFM3	-0.0513811500388755	2.30646881354114	-0.962006994958033	0.33664555062011	0.882395748620793	Junction	Caudate
chr9:135785331-135786196(+)	ENSG00000107147.12	ENSG00000107147	KCNT1	0.0737827162595522	1.30996960415898	0.961978605350001	0.336659793135251	0.882395748620793	Junction	Caudate
chr1:61901460-61908371(+)	ENSG00000132849.19	ENSG00000132849	PATJ	0.0499732001880174	0.55570833428976	0.961951164001923	0.336673560296556	0.882395748620793	Junction	Caudate
chr17:44911457-44911671(-)	ENSG00000131095.11	ENSG00000131095	GFAP	0.0972908868990062	8.27848439371906	0.961927460052631	0.336685452719695	0.882395748620793	Junction	Caudate
chr19:11027951-11030729(+)	ENSG00000127616.17	ENSG00000127616	SMARCA4	0.0280829716087367	2.68136857290634	0.96192233709616	0.336688022975402	0.882395748620793	Junction	Caudate
chr4:67518369-67519216(-)	ENSG00000145241.10	ENSG00000145241	CENPC	0.0401280932734944	1.62248060337776	0.961910921303627	0.336693750476605	0.882395748620793	Junction	Caudate
chr20:59028842-59030302(-)	ENSG00000124172.9	ENSG00000124172	ATP5E	0.0374284778227966	6.36042839210737	0.961906056844111	0.336696191079467	0.882395748620793	Junction	Caudate
chr5:37307433-37309128(-)	ENSG00000113569.15	ENSG00000113569	NUP155	0.0331862076001858	1.45992489176141	0.96190589969523	0.336696269924596	0.882395748620793	Junction	Caudate
chr1:236751653-236753946(+)	ENSG00000077522.12	ENSG00000077522	ACTN2	0.04179881620242	3.93967828256134	0.961885214837023	0.336706648087282	0.882395748620793	Junction	Caudate
chr1:167920091-167920546(-)	ENSG00000143158.10	ENSG00000143158	MPC2	0.0339051357232782	3.73287583103371	0.961865744732545	0.33671641696328	0.882395748620793	Junction	Caudate
chr2:27024253-27025582(+)	ENSG00000084764.10	ENSG00000084764	MAPRE3	-0.038215966762567	1.65991979324956	-0.961861422658039	0.336718585533725	0.882395748620793	Junction	Caudate
chr1:222983110-222990624(+)	ENSG00000278610.1	ENSG00000278610	RP11-455P21.3	-0.0915514858781782	-1.12062418433384	-0.961854639470471	0.336721988968497	0.882395748620793	Junction	Caudate
chr20:43458510-43459770(+)	ENSG00000124193.14	ENSG00000124193	SRSF6	-0.0556483810425349	0.866292370754716	-0.961847733871079	0.336725453845682	0.882395748620793	Junction	Caudate
chr1:148435355-148459601(-)	ENSG00000274020.1	ENSG00000274020	LINC01138	-0.0940536491179031	-0.930602799065092	-0.961818420635259	0.336740161986964	0.882395748620793	Junction	Caudate
chr4:154333495-154334867(-)	ENSG00000197410.12	ENSG00000197410	DCHS2	-0.0811195924940915	-0.419608445254759	-0.961811285673276	0.33674374207172	0.882395748620793	Junction	Caudate
chr3:62267493-62267684(+)	ENSG00000144724.19	ENSG00000144724	PTPRG	-0.0346399785559618	2.45507517332043	-0.961805587402202	0.336746601290786	0.882395748620793	Junction	Caudate
chr5:32143881-32173809(-)	ENSG00000113384.13	ENSG00000113384	GOLPH3	0.033559387996294	1.77181984924409	0.961794786702432	0.336752020796349	0.882395748620793	Junction	Caudate
chr17:39109392-39139653(-)	ENSG00000161381.13	ENSG00000161381	PLXDC1	0.0752544101358699	-0.231436402561463	0.96179249052738	0.336753172963535	0.882395748620793	Junction	Caudate
chr5:7784450-7789641(+)	ENSG00000078295.16	ENSG00000078295	ADCY2	-0.0441841131519622	2.07376155762811	-0.961788538297654	0.336755156106363	0.882395748620793	Junction	Caudate
chr13:110900695-110906032(-)	ENSG00000088448.14	ENSG00000088448	ANKRD10	-0.083947579550793	-0.896578475113105	-0.961788312133032	0.336755269591075	0.882395748620793	Junction	Caudate
chr15:63666151-63666355(-)	ENSG00000103657.13	ENSG00000103657	HERC1	0.0279017653358129	3.18865275465694	0.961785569171465	0.3367566459542	0.882395748620793	Junction	Caudate
chr19:38219059-38222356(-)	ENSG00000011332.19	ENSG00000011332	DPF1	0.0499229626222822	1.94234125971804	0.961764395647278	0.336767270526389	0.882395748620793	Junction	Caudate
chrX:111722858-111723797(+)	ENSG00000101901.11	ENSG00000101901	ALG13	-0.0560968745985097	0.417541107665502	-0.961763059169938	0.336767941158901	0.882395748620793	Junction	Caudate
chr5:97105286-97107359(-)	ENSG00000145721.11	ENSG00000145721	LIX1	0.0558318033482481	2.35052006583396	0.961749794061471	0.336774597519787	0.882395748620793	Junction	Caudate
chr18:13001583-13008455(+)	ENSG00000101639.18	ENSG00000101639	CEP192	-0.0349558831727963	2.80187526259983	-0.961734191550468	0.336782426885539	0.882395748620793	Junction	Caudate
chr18:46692256-46704571(-)	ENSG00000101638.13	ENSG00000101638	ST8SIA5	0.06767850752863	-0.114729780880152	0.961730502001061	0.336784278324696	0.882395748620793	Junction	Caudate
chr7:21902353-21902977(-)	ENSG00000164649.19	ENSG00000164649	CDCA7L	0.0595863406675042	0.423730452374669	0.961730370183578	0.336784344471661	0.882395748620793	Junction	Caudate
chr1:222731517-222732627(+)	ENSG00000162819.11	ENSG00000162819	BROX	-0.0260264100166051	3.00789216029183	-0.961725707839685	0.336786684074919	0.882395748620793	Junction	Caudate
chr19:19355392-19355707(+)	ENSG00000129933.20	ENSG00000129933	MAU2	-0.0452253896716543	1.42425131295627	-0.961724670829145	0.336787204456929	0.882395748620793	Junction	Caudate
chr15:71243097-71256612(+)	ENSG00000187720.14	ENSG00000187720	THSD4	-0.102430385705795	-1.38675307628922	-0.961711834160313	0.336793646065619	0.882395748620793	Junction	Caudate
chr2:38296701-38298143(-)	ENSG00000119787.13	ENSG00000119787	ATL2	0.0596353094786144	1.24637375872953	0.961708327043996	0.336795405996394	0.882395748620793	Junction	Caudate
chr2:74506885-74507041(-)	ENSG00000115289.13	ENSG00000115289	PCGF1	-0.0376605989844059	1.44662254751204	-0.961698586773417	0.336800293861414	0.882395748620793	Junction	Caudate
chr10:12129795-12133240(+)	ENSG00000065665.20	ENSG00000065665	SEC61A2	0.0467229108611424	0.945119448056226	0.961688340286618	0.336805435805411	0.882395748620793	Junction	Caudate
chr4:48848447-48849946(+)	ENSG00000109180.14	ENSG00000109180	OCIAD1	0.0224015516816277	4.802817830778	0.961678836076258	0.336810205301784	0.882395748620793	Junction	Caudate
chr1:204460404-204460549(-)	ENSG00000133056.13	ENSG00000133056	PIK3C2B	0.0521905218991606	1.35701094839551	0.961675064487529	0.33681209800964	0.882395748620793	Junction	Caudate
chr20:63962782-63963094(-)	ENSG00000196700.8	ENSG00000196700	ZNF512B	-0.0635098885242559	0.458340050820098	-0.961647541157332	0.336825910334122	0.882415416378253	Junction	Caudate
chr11:46372171-46372427(+)	ENSG00000149091.15	ENSG00000149091	DGKZ	0.0408144345217556	3.68391431447322	0.961636426061619	0.336831488444051	0.882415416378253	Junction	Caudate
chr7:149889006-149891190(-)	ENSG00000224016.2	ENSG00000224016		0.104267878215093	0.246869130327557	0.961625704998823	0.336836868865092	0.882415416378253	Junction	Caudate
chr21:32345576-32346955(-)	ENSG00000142207.6	ENSG00000142207	URB1	0.0483782923107467	0.865074672713334	0.961609437840695	0.336845032728834	0.882415416378253	Junction	Caudate
chr11:119045835-119046416(-)	ENSG00000149428.18	ENSG00000149428	HYOU1	0.0496889791142588	1.01675796663002	0.961604690305626	0.336847415358965	0.882415416378253	Junction	Caudate
chr13:77089032-77090105(-)	ENSG00000005810.17	ENSG00000005810	MYCBP2	0.0365376347650009	3.20704718893907	0.961591313359237	0.33685412886247	0.882416461795535	Junction	Caudate
chrX:139785300-139787172(-)	ENSG00000101974.14	ENSG00000101974	ATP11C	0.0431974242126144	0.855907092251851	0.961566410726847	0.336866627005362	0.882416461795535	Junction	Caudate
chr7:152801732-152814549(+)	ENSG00000133627.17	ENSG00000133627	ACTR3B	0.0455589024785385	3.87258114872919	0.961565056875693	0.336867306485288	0.882416461795535	Junction	Caudate
chr11:22835065-22838228(+)	ENSG00000246225.6	ENSG00000246225	RP11-17A1.3	-0.099162131983146	-1.38874825913924	-0.961542298521812	0.336878728733498	0.882416461795535	Junction	Caudate
chr4:41257127-41257608(+)	ENSG00000154277.12	ENSG00000154277	UCHL1	0.0582942373529582	5.25387087796648	0.961540618059849	0.336879572154746	0.882416461795535	Junction	Caudate
chr1:9057609-9058151(-)	ENSG00000142583.17	ENSG00000142583	SLC2A5	0.0899669400397044	0.714731871434298	0.961533907131143	0.336882940373025	0.882416461795535	Junction	Caudate
chr10:103668653-103693027(-)	ENSG00000107957.16	ENSG00000107957	SH3PXD2A	0.0660336586200265	0.389853409825789	0.961526319455114	0.336886748657383	0.882416461795535	Junction	Caudate
chr7:77910410-77920278(+)	ENSG00000006576.16	ENSG00000006576	PHTF2	-0.0466330641260455	0.647634083424979	-0.961507964975369	0.33689596095767	0.882418401639232	Junction	Caudate
chr12:121327232-121328315(-)	ENSG00000089053.12	ENSG00000089053	ANAPC5	0.0267757195172798	3.42232049314576	0.9614939525032	0.3369029940696	0.882418401639232	Junction	Caudate
chr19:54153841-54155308(+)	ENSG00000088038.17	ENSG00000088038	CNOT3	0.0735267809911788	-0.438970455623493	0.961489130836097	0.336905414172999	0.882418401639232	Junction	Caudate
chr4:4387174-4387603(+)	ENSG00000168824.14	ENSG00000168824	NSG1	0.0655995117076666	3.34307602556512	0.961461756122816	0.336919154371336	0.882418401639232	Junction	Caudate
chrX:78015882-78020243(+)	ENSG00000165240.18	ENSG00000165240	ATP7A	-0.047837485573822	0.272433633274453	-0.961457244353404	0.336921418999878	0.882418401639232	Junction	Caudate
chr19:9380140-9380667(+)	ENSG00000188629.11	ENSG00000188629	ZNF177	0.0978552872106539	-1.30634697807654	0.96144936105039	0.336925375952857	0.882418401639232	Junction	Caudate
chr1:205527918-205528047(+)	ENSG00000117266.15	ENSG00000117266	CDK18	0.0715012237292348	2.66462820539409	0.961443193362235	0.336928471789317	0.882418401639232	Junction	Caudate
chr4:127801238-127801784(+)	ENSG00000164070.11	ENSG00000164070	HSPA4L	0.0530128301305238	2.34886870892227	0.961436192999896	0.336931985604159	0.882418401639232	Junction	Caudate
chr16:69776242-69786995(+)	ENSG00000198373.12	ENSG00000198373	WWP2	0.0812478037045274	-0.419849992065213	0.961400826581892	0.336949738053236	0.882437101254986	Junction	Caudate
chrX:120538210-120538659(-)	ENSG00000158290.16	ENSG00000158290	CUL4B	0.0312873750512592	2.33558106935863	0.961385215743353	0.336957574227334	0.882437101254986	Junction	Caudate
chr14:95133504-95157229(-)	ENSG00000100697.14	ENSG00000100697	DICER1	0.0532682648247237	0.592027048596978	0.961385157068119	0.336957603680768	0.882437101254986	Junction	Caudate
chr21:28970743-28971270(-)	ENSG00000198862.13	ENSG00000198862	LTN1	0.0375242684831585	1.44083596076486	0.961367207716081	0.336966613864597	0.882437101254986	Junction	Caudate
chr8:69638645-69638734(+)	ENSG00000137573.13	ENSG00000137573	SULF1	-0.117074624152464	-0.818202484577172	-0.961366565088055	0.336966936452755	0.882437101254986	Junction	Caudate
chr22:43973002-43973235(+)	ENSG00000100347.14	ENSG00000100347	SAMM50	-0.0327372978584217	1.81780931356727	-0.961350635830867	0.336974932728146	0.882438860012976	Junction	Caudate
chr17:68427254-68428828(-)	ENSG00000070540.12	ENSG00000070540	WIPI1	-0.0571984947032602	0.38716348722382	-0.961343066651471	0.336978732398526	0.882438860012976	Junction	Caudate
chr9:2831345-2833356(-)	ENSG00000080608.9	ENSG00000080608	PUM3	-0.0381909370752681	1.64890648572331	-0.961299716145765	0.337000494554796	0.882472368212279	Junction	Caudate
chr21:16181688-16231055(+)	ENSG00000215386.11	ENSG00000215386	MIR99AHG	0.0512676683124541	0.527801624363452	0.961288149640342	0.337006301147823	0.882472368212279	Junction	Caudate
chr2:208273734-208274020(+)	ENSG00000115020.16	ENSG00000115020	PIKFYVE	0.0716078003885067	-0.246392405330927	0.961281811149439	0.337009483211249	0.882472368212279	Junction	Caudate
chr11:94153631-94178368(+)	ENSG00000110218.8	ENSG00000110218	PANX1	0.0519366205361492	1.32172458847722	0.961273136031983	0.337013838344614	0.882472368212279	Junction	Caudate
chr12:6906663-6907314(+)	ENSG00000010626.14	ENSG00000010626	LRRC23	-0.0506832193523106	1.9086068973362	-0.96125513331044	0.337022876292421	0.882472368212279	Junction	Caudate
chr1:31727606-31728024(-)	ENSG00000121753.12	ENSG00000121753	ADGRB2	0.0477515087346255	3.69294060293636	0.961251097237932	0.337024902552676	0.882472368212279	Junction	Caudate
chr7:140100024-140101950(-)	ENSG00000006459.10	ENSG00000006459	KDM7A	0.0419987198255683	1.04314861471825	0.961216201174031	0.337042422017584	0.88250367633955	Junction	Caudate
chr8:2966747-2973116(-)	ENSG00000183117.18	ENSG00000183117	CSMD1	0.0608060439695235	0.423402038021643	0.961175149537863	0.33706303262165	0.882543077063388	Junction	Caudate
chr18:9594235-9595017(-)	ENSG00000154845.15	ENSG00000154845	PPP4R1	-0.0708780873621926	0.025973273442502	-0.961109980381171	0.337095753467711	0.882564637192159	Junction	Caudate
chr17:18260738-18262713(+)	ENSG00000177427.12	ENSG00000177427	MIEF2	-0.0642629101177332	0.202342500322614	-0.961067730702859	0.33711696774559	0.882564637192159	Junction	Caudate
chr17:41821818-41822222(+)	ENSG00000141756.18	ENSG00000141756	FKBP10	-0.0541253920002696	0.658692922674842	-0.961062390319026	0.337119649303949	0.882564637192159	Junction	Caudate
chr19:17486958-17487173(+)	ENSG00000130304.16	ENSG00000130304	SLC27A1	0.0620710515109139	0.488239569485137	0.961057898267544	0.337121904901205	0.882564637192159	Junction	Caudate
chr15:65676635-65690414(-)	ENSG00000174485.15	ENSG00000174485	DENND4A	-0.033360168357092	1.89375410465323	-0.961036537016929	0.337132631175643	0.882564637192159	Junction	Caudate
chr14:32094387-32117139(+)	ENSG00000100852.12	ENSG00000100852	ARHGAP5	0.0291252934524387	4.65129900952072	0.961031167224589	0.337135327581735	0.882564637192159	Junction	Caudate
chr4:20532059-20533571(+)	ENSG00000145147.19	ENSG00000145147	SLIT2	0.046791727829699	1.98177149502192	0.961027723023065	0.337137057072323	0.882564637192159	Junction	Caudate
chr19:56823680-56824261(-)	ENSG00000269699.5	ENSG00000269699	ZIM2	0.0465293166809292	5.76366362366638	0.961022899343819	0.337139479271184	0.882564637192159	Junction	Caudate
chr6:121310848-121317494(-)	ENSG00000146350.13	ENSG00000146350	TBC1D32	-0.0460645641480501	0.634287614124686	-0.961014964257768	0.337143463879875	0.882564637192159	Junction	Caudate
chr12:107610356-107612779(+)	ENSG00000151136.14	ENSG00000151136	BTBD11	-0.110517574427019	-1.68859786530305	-0.961008637480274	0.337146640897141	0.882564637192159	Junction	Caudate
chr3:98521704-98522541(-)	ENSG00000080822.16	ENSG00000080822	CLDND1	-0.10702889622335	-0.201899823954853	-0.961006053360615	0.337147938528983	0.882564637192159	Junction	Caudate
chr9:35829956-35834460(+)	ENSG00000137103.16	ENSG00000137103	TMEM8B	-0.050331818446597	1.05983451292299	-0.960969302190052	0.337166393707915	0.882564637192159	Junction	Caudate
chr11:66272253-66272364(+)	ENSG00000174903.15	ENSG00000174903	RAB1B	-0.0235525281214459	4.21707133853583	-0.96096902826984	0.337166531263709	0.882564637192159	Junction	Caudate
chr14:24115294-24115381(+)	ENSG00000100897.17	ENSG00000100897	DCAF11	0.0273870466121028	2.44165914279185	0.960959380174869	0.337171376315817	0.882564637192159	Junction	Caudate
chr19:41967764-41968784(-)	ENSG00000105409.16	ENSG00000105409	ATP1A3	0.0610098676964461	3.72544484999814	0.960945805415915	0.337178193324637	0.882564637192159	Junction	Caudate
chr3:195887048-195888425(-)	ENSG00000061938.16	ENSG00000061938	TNK2	0.0333662299905076	3.77978108671227	0.960940338450448	0.337180938765124	0.882564637192159	Junction	Caudate
chr11:46433629-46434848(-)	ENSG00000110497.14	ENSG00000110497	AMBRA1	0.0359600866875839	1.86686696754552	0.960936772539631	0.337182729527932	0.882564637192159	Junction	Caudate
chr4:128020170-128021136(+)	ENSG00000164074.14	ENSG00000164074	ABHD18	-0.0382958493343969	1.23081711555651	-0.960922684250738	0.337189804578069	0.882564637192159	Junction	Caudate
chr3:196064429-196065442(-)	ENSG00000072274.12	ENSG00000072274	TFRC	-0.0463459494863325	1.77947727703043	-0.960918291381972	0.337192010668747	0.882564637192159	Junction	Caudate
chr19:6750067-6750291(+)	ENSG00000125733.17	ENSG00000125733	TRIP10	-0.0958717306801496	-0.787664044197038	-0.960881904003473	0.337210284701938	0.882564637192159	Junction	Caudate
chr1:3826437-3826707(-)	ENSG00000116198.12	ENSG00000116198	CEP104	0.0372545567103725	1.54328617543905	0.960871353353833	0.337215583442285	0.882564637192159	Junction	Caudate
chr11:9993104-9993920(-)	ENSG00000133812.15	ENSG00000133812	SBF2	-0.0292714121432659	2.57355272709569	-0.960845433077839	0.337228601334444	0.882564637192159	Junction	Caudate
chr5:66044311-66046352(+)	ENSG00000112851.14	ENSG00000112851	ERBIN	0.0409485778874846	4.33957813170143	0.960844390652122	0.337229124876762	0.882564637192159	Junction	Caudate
chr7:100886436-100886794(+)	ENSG00000087087.18	ENSG00000087087	SRRT	0.0331798747654123	2.43955649130689	0.960827056688021	0.337237830671082	0.882564637192159	Junction	Caudate
chr19:47492120-47492960(-)	ENSG00000105402.7	ENSG00000105402	NAPA	0.0282172113471769	3.44676623894454	0.960815288526353	0.337243741184516	0.882564637192159	Junction	Caudate
chr5:98898435-98898663(-)	ENSG00000153922.10	ENSG00000153922	CHD1	-0.0571194749483147	0.451716417511904	-0.960797730020634	0.337252560000001	0.882564637192159	Junction	Caudate
chr16:1344318-1344468(+)	ENSG00000007516.13	ENSG00000007516	BAIAP3	0.0985503226137961	0.915363865715493	0.960794968039974	0.337253947227139	0.882564637192159	Junction	Caudate
chr15:43581430-43581852(-)	ENSG00000168781.21	ENSG00000168781	PPIP5K1	0.100049727760062	-1.32451223968674	0.96077240303746	0.337265280820184	0.882564637192159	Junction	Caudate
chr8:29099242-29108138(-)	ENSG00000197892.12	ENSG00000197892	KIF13B	0.0559846427926096	2.06406572201685	0.960771916540164	0.337265525173068	0.882564637192159	Junction	Caudate
chr17:11690437-11693867(+)	ENSG00000007174.17	ENSG00000007174	DNAH9	-0.174640416209916	-1.74746848438625	-0.960763853399325	0.337269575061582	0.882564637192159	Junction	Caudate
chr13:60444749-60460379(+)	ENSG00000083544.13	ENSG00000083544	TDRD3	0.035365221096075	3.03067983222625	0.960759934883565	0.337271543232999	0.882564637192159	Junction	Caudate
chr19:37218275-37224817(+)	ENSG00000188283.11	ENSG00000188283	ZNF383	0.0881208502902611	-0.98488630486242	0.960741701928354	0.337280701282992	0.882564637192159	Junction	Caudate
chr19:45370233-45370535(-)	ENSG00000104884.14	ENSG00000104884	ERCC2	-0.0695242219952512	-0.414485553816484	-0.960736217061015	0.337283456253929	0.882564637192159	Junction	Caudate
chr2:24205298-24208236(-)	ENSG00000198399.14	ENSG00000198399	ITSN2	0.0902017410790503	-1.01085125476881	0.960733807885034	0.337284666353386	0.882564637192159	Junction	Caudate
chrX:52899542-52900567(+)	ENSG00000179304.16	ENSG00000179304	FAM156B	0.06139320283987	0.901467789554261	0.960733625063622	0.337284758182446	0.882564637192159	Junction	Caudate
chr10:6498559-6507435(-)	ENSG00000065675.14	ENSG00000065675	PRKCQ	-0.0838256080709454	0.219745428068759	-0.96073262801288	0.337285258989675	0.882564637192159	Junction	Caudate
chr2:55346334-55349517(-)	ENSG00000115355.15	ENSG00000115355	CCDC88A	0.0333019519314265	3.88567089344708	0.960724054485428	0.337289565394644	0.882564637192159	Junction	Caudate
chr18:46917927-46946056(+)	ENSG00000167216.16	ENSG00000167216	KATNAL2	0.0856499233395318	0.581440232011419	0.960704011932031	0.33729963272559	0.882564637192159	Junction	Caudate
chr9:26920385-26923177(-)	ENSG00000137055.14	ENSG00000137055	PLAA	0.0357558463552858	1.58577327264505	0.960696537907836	0.337303386961306	0.882564637192159	Junction	Caudate
chr19:1453612-1455148(+)	ENSG00000115266.11	ENSG00000115266	APC2	0.0349121312255254	3.6166804163278	0.960686130382479	0.337308614752663	0.882564637192159	Junction	Caudate
chr22:18921424-18922324(-)	ENSG00000100033.16	ENSG00000100033	PRODH	-0.0688490001287479	1.82115155801462	-0.960658670246461	0.337322408471011	0.882564637192159	Junction	Caudate
chrX:20056792-20063413(-)	ENSG00000184368.15	ENSG00000184368	MAP7D2	0.0621406777234904	2.20296634190333	0.960643073528466	0.337330243143983	0.882564637192159	Junction	Caudate
chr11:66850117-66850219(-)	ENSG00000173599.13	ENSG00000173599	PC	-0.0268675030095206	2.79322837960936	-0.960631526695813	0.337336043520538	0.882564637192159	Junction	Caudate
chr9:128742746-128750621(-)	ENSG00000160445.10	ENSG00000160445	ZER1	0.0512991156262356	0.765425983335057	0.960622778441797	0.337340438116335	0.882564637192159	Junction	Caudate
chr4:121925207-121932270(-)	ENSG00000138741.10	ENSG00000138741	TRPC3	0.0783303676095646	-0.0447759434038948	0.960609226967988	0.337347245633323	0.882564637192159	Junction	Caudate
chrX:93674275-93674680(+)	ENSG00000179083.6	ENSG00000179083	FAM133A	-0.0799439509207091	-1.19636753537121	-0.960591291018563	0.337356255806614	0.882564637192159	Junction	Caudate
chr9:35698173-35698322(-)	ENSG00000137076.19	ENSG00000137076	TLN1	0.0366675600258863	2.35996857585357	0.960589998786071	0.33735690496914	0.882564637192159	Junction	Caudate
chr2:74527060-74527247(-)	ENSG00000115307.16	ENSG00000115307	AUP1	-0.0255953363182831	3.08872055220715	-0.960580338699324	0.337361757810519	0.882564637192159	Junction	Caudate
chr19:40572193-40572337(+)	ENSG00000160460.15	ENSG00000160460	SPTBN4	0.045789839005142	2.3608025622191	0.960572750081085	0.337365570060523	0.882564637192159	Junction	Caudate
chr1:236586453-236587401(-)	ENSG00000119285.10	ENSG00000119285	HEATR1	0.0482696593071274	0.71194210596705	0.960572278026359	0.337365807204828	0.882564637192159	Junction	Caudate
chr19:53109909-53115209(-)	ENSG00000170954.11	ENSG00000170954	ZNF415	0.157924073214881	-1.63479435543499	0.960569350058847	0.337367278118934	0.882564637192159	Junction	Caudate
chr22:19139730-19139854(-)	ENSG00000100056.11	ENSG00000100056	DGCR14	0.0360268665674024	1.28802682978506	0.960562265115508	0.337370837377425	0.882564637192159	Junction	Caudate
chr17:8475949-8476875(-)	ENSG00000133026.12	ENSG00000133026	MYH10	0.044444575328302	3.03321562256263	0.960562032736935	0.337370954117711	0.882564637192159	Junction	Caudate
chr7:94426052-94426422(+)	ENSG00000164692.17	ENSG00000164692	COL1A2	0.0762077197456305	0.0267072195634861	0.960553258726888	0.337375361946136	0.882564637192159	Junction	Caudate
chr1:235664056-235664464(-)	ENSG00000143669.13	ENSG00000143669	LYST	0.0385863647529771	1.4635037490729	0.960538166341193	0.337382944044742	0.882564637192159	Junction	Caudate
chr1:8871987-8874823(-)	ENSG00000074800.13	ENSG00000074800	ENO1	-0.0236565794278892	7.09458724392164	-0.960520384733332	0.337391877293333	0.882564637192159	Junction	Caudate
chr20:57373739-57374606(+)	ENSG00000101146.12	ENSG00000101146	RAE1	0.0317911317500747	2.0123406389101	0.960510409483888	0.337396888795773	0.882564637192159	Junction	Caudate
chr3:58130909-58132807(+)	ENSG00000136068.14	ENSG00000136068	FLNB	-0.0565280549457716	1.00354594902065	-0.960510012771958	0.337397088102339	0.882564637192159	Junction	Caudate
chr12:6550791-6550940(-)	ENSG00000010295.19	ENSG00000010295	IFFO1	0.0412342084894675	1.14848394412938	0.96050524793643	0.337399481943534	0.882564637192159	Junction	Caudate
chr5:95755762-95757454(+)	ENSG00000164292.12	ENSG00000164292	RHOBTB3	-0.140689919183444	-1.22673885508481	-0.960491278854125	0.337406500037947	0.882564890986019	Junction	Caudate
chr14:30878945-30879422(+)	ENSG00000100473.15	ENSG00000100473	COCH	0.0606508677462951	5.11223678883236	0.960463313359173	0.337420550240598	0.882564890986019	Junction	Caudate
chr2:112398279-112399222(-)	ENSG00000169629.11	ENSG00000169629	RGPD8	-0.058696652026295	1.28299233674224	-0.96046139546859	0.337421513825838	0.882564890986019	Junction	Caudate
chr3:136359297-136363365(-)	ENSG00000118007.12	ENSG00000118007	STAG1	-0.0437572930553262	0.716616179700649	-0.960458483787699	0.337422976713899	0.882564890986019	Junction	Caudate
chr1:84651998-84655831(-)	ENSG00000117155.16	ENSG00000117155	SSX2IP	0.0439976592662086	3.15203564902597	0.960426893465804	0.33743884860108	0.882564890986019	Junction	Caudate
chr13:46777624-46779934(-)	ENSG00000139684.13	ENSG00000139684	ESD	-0.0263598446013566	3.93091900578817	-0.960422056557582	0.337441278845541	0.882564890986019	Junction	Caudate
chr19:8825109-8831317(-)	ENSG00000167785.8	ENSG00000167785	ZNF558	-0.0661276044373622	-0.297456579866241	-0.960420137970431	0.337442242818954	0.882564890986019	Junction	Caudate
chr14:35686667-35689835(-)	ENSG00000174373.16	ENSG00000174373	RALGAPA1	-0.041915577774987	1.65444954483025	-0.960414656505985	0.337444996931411	0.882564890986019	Junction	Caudate
chr9:15447245-15451319(+)	ENSG00000164975.15	ENSG00000164975	SNAPC3	0.0285897572526751	2.89284058357214	0.960398990427647	0.337452868291366	0.882564890986019	Junction	Caudate
chr6:114998420-115001589(+)				0.110878247288778	-1.64701852942443	0.960366963413064	0.337468960508538	0.882564890986019	Junction	Caudate
chr3:170136666-170171372(-)	ENSG00000173889.15	ENSG00000173889	PHC3	0.0941490188680793	-1.44359884907938	0.960358798798493	0.337473062960444	0.882564890986019	Junction	Caudate
chr15:56365478-56365578(+)	ENSG00000151575.14	ENSG00000151575	TEX9	-0.131137693593529	-1.17471811555199	-0.960353852246402	0.337475548456809	0.882564890986019	Junction	Caudate
chr16:14875255-14875339(+)	ENSG00000103512.14	ENSG00000103512	NOMO1	-0.0298669187253725	3.4490963530701	-0.960346176491908	0.337479405320176	0.882564890986019	Junction	Caudate
chr5:147375219-147383440(+)	ENSG00000169302.14	ENSG00000169302	STK32A	-0.105524055019566	-0.726367212214357	-0.960339115750717	0.337482953180754	0.882564890986019	Junction	Caudate
chr15:82476941-82477032(-)	ENSG00000255769.7	ENSG00000255769	GOLGA2P10	-0.0705081522683417	0.145667635651457	-0.960338975827557	0.337483023489177	0.882564890986019	Junction	Caudate
chr12:64423044-64423181(+)	ENSG00000184575.11	ENSG00000184575	XPOT	-0.0291683918345903	3.20541999857379	-0.960290271971795	0.337507496718851	0.882580117600807	Junction	Caudate
chr1:15937646-15937811(+)	ENSG00000065526.10	ENSG00000065526	SPEN	-0.0576011540194855	1.024064216849	-0.960275228478151	0.337515056164414	0.882580117600807	Junction	Caudate
chr17:69012084-69016252(-)	ENSG00000154258.16	ENSG00000154258	ABCA9	-0.0742014592041245	-0.494478571712244	-0.960258588833657	0.337523417812552	0.882580117600807	Junction	Caudate
chr10:99877337-99879810(-)	ENSG00000107554.16	ENSG00000107554	DNMBP	-0.07801438768354	-0.809833488296733	-0.960247405282366	0.337529037774586	0.882580117600807	Junction	Caudate
chr17:18727759-18731069(+)	ENSG00000108448.20	ENSG00000108448	TRIM16L	-0.0556841616271074	0.387569427725315	-0.960221139769933	0.337542236966278	0.882580117600807	Junction	Caudate
chr21:26090073-26111978(-)	ENSG00000142192.20	ENSG00000142192	APP	0.0333305681314825	6.64926741363693	0.96022014502191	0.337542736862929	0.882580117600807	Junction	Caudate
chr2:210608560-210612116(+)	ENSG00000021826.14	ENSG00000021826	CPS1	0.102982145648368	-0.751089903735551	0.960194381981106	0.337555683883704	0.882580117600807	Junction	Caudate
chr20:18398627-18412645(-)	ENSG00000089091.16	ENSG00000089091	DZANK1	0.0553235235954021	0.261788631021208	0.960194090841756	0.337555830195407	0.882580117600807	Junction	Caudate
chr1:39215430-39231181(+)	ENSG00000127603.23	ENSG00000127603	MACF1	0.123132954491214	-0.512009185571054	0.960182546012473	0.337561632067372	0.882580117600807	Junction	Caudate
chr7:5313864-5314983(-)	ENSG00000182095.14	ENSG00000182095	TNRC18	-0.0461415763733995	1.63370993561147	-0.960169860878515	0.337568007075402	0.882580117600807	Junction	Caudate
chr1:220094484-220096103(+)	ENSG00000067704.9	ENSG00000067704	IARS2	0.0311494613520865	2.00485190610245	0.960160213878093	0.33757285529891	0.882580117600807	Junction	Caudate
chr14:21230367-21230996(-)	ENSG00000092199.17	ENSG00000092199	HNRNPC	0.020478337605974	5.57642055578843	0.960158120873749	0.337573907170955	0.882580117600807	Junction	Caudate
chr19:10001882-10003564(-)	ENSG00000080573.6	ENSG00000080573	COL5A3	-0.103185986245988	-1.14928022759498	-0.96014841307932	0.337578786002417	0.882580117600807	Junction	Caudate
chr11:34143529-34146083(+)	ENSG00000135372.8	ENSG00000135372	NAT10	0.0334684702247408	2.01710726891579	0.960137026897653	0.337584508396359	0.882580117600807	Junction	Caudate
chr13:32183035-32184599(+)	ENSG00000073910.19	ENSG00000073910	FRY	0.0471479030217401	2.39927155125343	0.960123901879593	0.337591104761144	0.882580117600807	Junction	Caudate
chr16:30092800-30094788(-)	ENSG00000090238.11	ENSG00000090238	YPEL3	0.0298204628813864	3.48537676065398	0.960113342137294	0.337596411931319	0.882580117600807	Junction	Caudate
chr7:33177592-33257235(+)	ENSG00000122507.20	ENSG00000122507	BBS9	0.0467193850362758	0.714092190879103	0.960108324765147	0.337598933607155	0.882580117600807	Junction	Caudate
chr1:149486294-149487331(+)	ENSG00000271383.6	ENSG00000271383	NBPF19	0.140050920886911	-1.21107668412568	0.960100093931561	0.337603070359538	0.882580117600807	Junction	Caudate
chr9:93452390-93471140(+)	ENSG00000048828.16	ENSG00000048828	FAM120A	-0.02537622331498	2.57391020228749	-0.960093346166387	0.337606461757764	0.882580117600807	Junction	Caudate
chr5:70437595-70440755(+)	ENSG00000226259.10	ENSG00000226259	GTF2H2B	0.145735621197301	0.0075139114023447	0.960084824845197	0.337610744569138	0.882580117600807	Junction	Caudate
chr1:228146939-228147405(+)	ENSG00000143774.16	ENSG00000143774	GUK1	-0.0323314351547553	5.33846242960425	-0.96008451855683	0.337610898510156	0.882580117600807	Junction	Caudate
chr6:155258083-155260272(-)	ENSG00000029639.10	ENSG00000029639	TFB1M	0.0527944790306951	0.0744377956878648	0.960080595753676	0.337612870121238	0.882580117600807	Junction	Caudate
chr14:20346914-20350525(+)	ENSG00000129484.13	ENSG00000129484	PARP2	0.0331657982562115	2.05305112620667	0.960065450144821	0.337620482413387	0.882580117600807	Junction	Caudate
chr3:146122034-146123264(-)	ENSG00000152952.11	ENSG00000152952	PLOD2	-0.0996495306714466	-1.30890384125591	-0.960058105779753	0.337624173784054	0.882580117600807	Junction	Caudate
chr17:74961990-74962233(-)	ENSG00000167861.15	ENSG00000167861	HID1	0.0393940638266257	1.92814166922282	0.960050647214221	0.337627922579959	0.882580117600807	Junction	Caudate
chr19:47756745-47756998(+)	ENSG00000105373.18	ENSG00000105373	GLTSCR2	0.03905683474532	3.27141754215225	0.960005067929904	0.337650832050257	0.88261742898284	Junction	Caudate
chr2:60783210-60786946(+)	ENSG00000115421.12	ENSG00000115421	PAPOLG	0.0464085648943428	0.635255990022152	0.959993707207868	0.337656542434766	0.88261742898284	Junction	Caudate
chr17:81613495-81622165(-)	ENSG00000182446.13	ENSG00000182446	NPLOC4	-0.0313812370498553	2.1636874749024	-0.959970680355229	0.337668116906269	0.88261742898284	Junction	Caudate
chr4:185210256-185247293(+)	ENSG00000109762.15	ENSG00000109762	SNX25	-0.0849029062811141	-1.44801821492815	-0.959965771636324	0.33767058431204	0.88261742898284	Junction	Caudate
chr5:58583233-58617642(+)	ENSG00000152932.7	ENSG00000152932	RAB3C	0.0589173146177081	3.35855776459886	0.959954297848309	0.337676351746265	0.88261742898284	Junction	Caudate
chr17:39556414-39564759(+)	ENSG00000167258.13	ENSG00000167258	CDK12	0.0971398260426078	-1.23556970045781	0.959953515762094	0.337676744873394	0.88261742898284	Junction	Caudate
chr12:50741540-50744586(+)	ENSG00000066084.12	ENSG00000066084	DIP2B	0.0444849466762349	2.82812313656604	0.959933877320325	0.337686616521521	0.88261742898284	Junction	Caudate
chr18:23370262-23371421(-)	ENSG00000134490.13	ENSG00000134490	TMEM241	0.0760388745310971	-0.358863314454329	0.959933706651854	0.337686702312193	0.88261742898284	Junction	Caudate
chr7:94408381-94408769(+)	ENSG00000164692.17	ENSG00000164692	COL1A2	0.0933564317063326	-0.755169263403756	0.959898240402521	0.337704530592925	0.88264161462183	Junction	Caudate
chr1:181052511-181053572(+)	ENSG00000153029.14	ENSG00000153029	MR1	0.114154942078918	-1.62283958920448	0.95988491159849	0.337711230913112	0.88264161462183	Junction	Caudate
chr16:14584792-14586317(-)	ENSG00000140694.16	ENSG00000140694	PARN	-0.0257338209802316	2.45549548866671	-0.959882096582104	0.337712646018117	0.88264161462183	Junction	Caudate
chr14:95535385-95543946(+)	ENSG00000182512.4	ENSG00000182512	GLRX5	-0.0353349673107393	2.48643945382336	-0.959850965238831	0.337728295958124	0.882667976109192	Junction	Caudate
chr10:61901731-61902158(+)	ENSG00000150347.14	ENSG00000150347	ARID5B	0.069157594164572	-0.102461748652117	0.959782473394811	0.337762728924942	0.882717146407666	Junction	Caudate
chr10:124762559-124765391(-)	ENSG00000203791.14	ENSG00000203791	METTL10	0.0342449441318786	1.88628112256456	0.959781895268878	0.337763019576352	0.882717146407666	Junction	Caudate
chr12:64498040-64501329(+)	ENSG00000183735.9	ENSG00000183735	TBK1	0.04277536983913	0.821202203129119	0.959760069497773	0.33777399254782	0.882717146407666	Junction	Caudate
chr2:95935645-95938986(-)	ENSG00000174501.14	ENSG00000174501	ANKRD36C	0.0546975997249089	1.07813498416182	0.959736022796529	0.337786082364721	0.882717146407666	Junction	Caudate
chr16:28166586-28169749(-)	ENSG00000169180.11	ENSG00000169180	XPO6	0.0265465715058779	2.4500546682709	0.959731638435536	0.33778828669389	0.882717146407666	Junction	Caudate
chr2:97659004-97659351(-)	ENSG00000115073.7	ENSG00000115073	ACTR1B	0.0342074182456833	2.98099906839386	0.959722618605881	0.337792821631034	0.882717146407666	Junction	Caudate
chr12:112881847-112883292(+)	ENSG00000089169.14	ENSG00000089169	RPH3A	-0.0622457950016318	2.50206003361642	-0.959710500160914	0.337798914533657	0.882717146407666	Junction	Caudate
chr12:122519030-122521384(-)	ENSG00000111011.17	ENSG00000111011	RSRC2	0.0343818637352258	2.65296716872236	0.959707783570849	0.337800280388487	0.882717146407666	Junction	Caudate
chr9:92112563-92115313(-)	ENSG00000090054.13	ENSG00000090054	SPTLC1	0.0298791209674109	2.5642242180267	0.959707484438332	0.337800430787397	0.882717146407666	Junction	Caudate
chr4:55992086-55999301(+)	ENSG00000174799.10	ENSG00000174799	CEP135	-0.0742470672324789	-0.920792684418872	-0.959701081317222	0.337803650181739	0.882717146407666	Junction	Caudate
chr17:35820076-35820163(+)	ENSG00000270647.5	ENSG00000270647	TAF15	0.0247158826715059	3.27843043854429	0.959672288031926	0.337818127263159	0.882717146407666	Junction	Caudate
chr2:10802641-10812677(-)	ENSG00000143870.12	ENSG00000143870	PDIA6	-0.047852853093503	2.14084178075714	-0.959669006808882	0.337819777066713	0.882717146407666	Junction	Caudate
chr20:58311123-58343717(+)	ENSG00000124209.3	ENSG00000124209	RAB22A	0.0373180611854425	2.03630413427954	0.959661313617493	0.33782364523452	0.882717146407666	Junction	Caudate
chr2:101257956-101262538(+)	ENSG00000158435.7	ENSG00000158435	CNOT11	-0.0485443193484548	0.929780667615936	-0.959603729331453	0.337852599753974	0.882717146407666	Junction	Caudate
chr19:617324-617418(-)	ENSG00000099821.13	ENSG00000099821	POLRMT	-0.0339136352601728	2.72267406297844	-0.95956196187298	0.337873602260637	0.882717146407666	Junction	Caudate
chr16:46679157-46680670(-)	ENSG00000069329.15	ENSG00000069329	VPS35	0.0265770698126881	3.81645603626757	0.959560696867184	0.337874238374068	0.882717146407666	Junction	Caudate
chr6:32067985-32068389(-)	ENSG00000168477.17	ENSG00000168477	TNXB	-0.0680624131388347	-0.311844277565459	-0.959555126113253	0.337877039660064	0.882717146407666	Junction	Caudate
chr17:36949217-36950213(+)	ENSG00000275700.4	ENSG00000275700	AATF	-0.0443355133219934	1.60073203714691	-0.959546331773137	0.337881461975596	0.882717146407666	Junction	Caudate
chr15:50912150-50915447(+)	ENSG00000081014.10	ENSG00000081014	AP4E1	0.0597027387910746	0.0570547623078011	0.959545209723388	0.337882026211409	0.882717146407666	Junction	Caudate
chr4:41603906-41605893(+)	ENSG00000064042.17	ENSG00000064042	LIMCH1	0.0374094516330177	3.29591210231227	0.959537949262499	0.337885677233598	0.882717146407666	Junction	Caudate
chr11:119298541-119299494(+)	ENSG00000110395.6	ENSG00000110395	CBL	-0.0421727684988567	0.978711014886366	-0.959537932481247	0.33788568567231	0.882717146407666	Junction	Caudate
chr17:58346314-58347187(-)	ENSG00000213246.6	ENSG00000213246	SUPT4H1	-0.0233691827957585	3.55785441055163	-0.95953016033487	0.337889594030811	0.882717146407666	Junction	Caudate
chr10:114445404-114447879(-)	ENSG00000099204.18	ENSG00000099204	ABLIM1	0.0618671107394447	0.96690931207052	0.959499488195167	0.337905018332367	0.882717146407666	Junction	Caudate
chr18:58390743-58391486(+)	ENSG00000049759.17	ENSG00000049759	NEDD4L	0.0451383295720375	3.1051143585579	0.959498066648504	0.337905733205939	0.882717146407666	Junction	Caudate
chr1:110406380-110407585(-)	ENSG00000134248.13	ENSG00000134248	LAMTOR5	0.0370063717206295	3.41647634174393	0.959489125230521	0.337910229727485	0.882717146407666	Junction	Caudate
chr11:73978478-73981475(-)	ENSG00000175567.8	ENSG00000175567	UCP2	0.079616559470336	0.175873648550865	0.959469625960371	0.3379200357879	0.882717146407666	Junction	Caudate
chr2:33511843-33515009(+)	ENSG00000152689.17	ENSG00000152689	RASGRP3	0.0744142358687006	1.9140382520294	0.959468996128337	0.337920352529531	0.882717146407666	Junction	Caudate
chr1:168097233-168104476(-)	ENSG00000143147.14	ENSG00000143147	GPR161	-0.102094278096237	-1.44357333320743	-0.959447249071679	0.337931289210714	0.882717146407666	Junction	Caudate
chr4:122934739-122935713(+)	ENSG00000145375.7	ENSG00000145375	SPATA5	-0.0443609938188655	0.763280294116299	-0.959441294273303	0.337934283942279	0.882717146407666	Junction	Caudate
chr6:149836298-149837337(-)	ENSG00000120256.9	ENSG00000120256	LRP11	0.0260082219307397	3.33529471288548	0.95944063277015	0.33793461662032	0.882717146407666	Junction	Caudate
chr21:25897674-25911740(-)	ENSG00000142192.20	ENSG00000142192	APP	-0.0877760350516804	-1.29322727171801	-0.959438643428019	0.337935617086127	0.882717146407666	Junction	Caudate
chr6:43549579-43549892(-)	ENSG00000124571.17	ENSG00000124571	XPO5	-0.0291242315410514	1.78419348932782	-0.959432286670675	0.337938813994158	0.882717146407666	Junction	Caudate
chr12:40356188-40359259(+)	ENSG00000188906.14	ENSG00000188906	LRRK2	-0.0482904950303223	0.934884301432529	-0.959413750907346	0.337948136017194	0.882717146407666	Junction	Caudate
chr2:95383295-95384001(+)	ENSG00000115041.12	ENSG00000115041	KCNIP3	-0.0577274539452755	0.137812078158537	-0.959401993686281	0.337954049055502	0.882717146407666	Junction	Caudate
chr12:120738671-120738819(+)	ENSG00000122971.8	ENSG00000122971	ACADS	-0.0576985432392429	0.397633392520264	-0.95937919858891	0.337965513543395	0.882717146407666	Junction	Caudate
chr2:38731910-38733487(+)	ENSG00000143891.16	ENSG00000143891	GALM	0.101532328887586	-1.51198083078072	0.959354877155168	0.337977745958177	0.882717146407666	Junction	Caudate
chr18:54292039-54293648(+)	ENSG00000101751.10	ENSG00000101751	POLI	0.044669193764024	1.2658325259986	0.959333495577628	0.337988500014168	0.882717146407666	Junction	Caudate
chr17:47820097-47820203(-)	ENSG00000006025.11	ENSG00000006025	OSBPL7	-0.0606737507038384	-0.270904632795564	-0.959333376663252	0.337988559823836	0.882717146407666	Junction	Caudate
chr2:44332657-44338350(-)	ENSG00000138078.15	ENSG00000138078	PREPL	0.0406461718277712	5.84074825349334	0.959331961412648	0.337989271644673	0.882717146407666	Junction	Caudate
chr2:219537158-219537241(+)	ENSG00000072182.12	ENSG00000072182	ASIC4	-0.0868829329663405	-1.19433962351383	-0.959328886799676	0.337990818069235	0.882717146407666	Junction	Caudate
chr16:18351944-18352211(-)	ENSG00000205746.9	ENSG00000205746	RP11-1212A22.1	0.125533532782385	0.368017734403573	0.959290916856639	0.338009916020527	0.882717146407666	Junction	Caudate
chr2:207742343-207747046(+)	ENSG00000163249.10	ENSG00000163249	CCNYL1	-0.0410895739075299	1.14171459128492	-0.959285544656618	0.338012618161734	0.882717146407666	Junction	Caudate
chr11:26501743-26508103(+)	ENSG00000134343.12	ENSG00000134343	ANO3	-0.0943746514439632	-0.755897248291771	-0.95928366417543	0.338013564020668	0.882717146407666	Junction	Caudate
chr14:24373868-24374325(+)	ENSG00000100968.13	ENSG00000100968	NFATC4	0.0702263981400076	-0.354639144412121	0.95927081431888	0.338020027386316	0.882717146407666	Junction	Caudate
chr19:48956334-48960809(+)	ENSG00000087088.19	ENSG00000087088	BAX	0.0333495879906038	1.73854296718576	0.959268203997545	0.338021340364895	0.882717146407666	Junction	Caudate
chr5:16703159-16704578(-)	ENSG00000145555.14	ENSG00000145555	MYO10	0.0399585120973532	2.89667644165361	0.959265596173956	0.338022652090403	0.882717146407666	Junction	Caudate
chr20:51729979-51732376(-)	ENSG00000054793.13	ENSG00000054793	ATP9A	-0.127161746302709	-1.13596747436947	-0.959262949619688	0.338023983300653	0.882717146407666	Junction	Caudate
chr22:42876334-42876887(-)	ENSG00000100266.18	ENSG00000100266	PACSIN2	-0.0522609412813533	1.08080496088605	-0.959223704030883	0.338043724131464	0.882717146407666	Junction	Caudate
chr18:42743721-42923571(-)	ENSG00000152214.12	ENSG00000152214	RIT2	0.075397397690939	0.369649486574885	0.959220088644009	0.338045542736057	0.882717146407666	Junction	Caudate
chr22:30973588-30975169(+)	ENSG00000253352.8	ENSG00000253352	TUG1	-0.0454551807107019	1.2133697057312	-0.959202535036238	0.338054372606002	0.882717146407666	Junction	Caudate
chrX:71148906-71153476(+)	ENSG00000196338.12	ENSG00000196338	NLGN3	0.0664932909131686	-0.18381204440087	0.959199723751657	0.338055786760862	0.882717146407666	Junction	Caudate
chr15:43376626-43377013(+)	ENSG00000137822.12	ENSG00000137822	TUBGCP4	0.0427919293463114	1.53495720297242	0.959170415677724	0.338070529769819	0.882717146407666	Junction	Caudate
chr22:24087714-24091582(+)	ENSG00000099991.17	ENSG00000099991	CABIN1	0.0386304736661277	1.35049508636037	0.959097816242279	0.338107051666542	0.882717146407666	Junction	Caudate
chr13:96023153-96023628(-)	ENSG00000102595.18	ENSG00000102595	UGGT2	-0.0544541742587119	0.574222963710749	-0.959095384095322	0.338108275227254	0.882717146407666	Junction	Caudate
chr12:109568864-109571648(-)	ENSG00000139428.11	ENSG00000139428	MMAB	-0.0440675852149372	1.2874808780077	-0.959085499329635	0.33811324806919	0.882717146407666	Junction	Caudate
chr16:11166553-11178334(+)	ENSG00000038532.14	ENSG00000038532	CLEC16A	-0.0932339609802916	-1.08790765214896	-0.959085035298755	0.338113481515662	0.882717146407666	Junction	Caudate
chr11:20387775-20388018(+)	ENSG00000185238.12	ENSG00000185238	PRMT3	-0.0514757249514513	0.544392170811094	-0.959076696974465	0.338117676410201	0.882717146407666	Junction	Caudate
chr20:3046738-3047734(+)	ENSG00000125901.5	ENSG00000125901	MRPS26	0.0400155160925396	2.13579248387916	0.959027241929579	0.338142557242519	0.882717146407666	Junction	Caudate
chr17:81510834-81510926(-)	ENSG00000184009.9	ENSG00000184009	ACTG1	-0.0279488212098619	6.97414919271164	-0.959019820961079	0.338146290833503	0.882717146407666	Junction	Caudate
chr7:150369869-150371227(+)	ENSG00000214022.11	ENSG00000214022	REPIN1	-0.0811743763099432	-0.596772620338421	-0.959016157841449	0.338148133809002	0.882717146407666	Junction	Caudate
chr17:7708740-7709166(+)	ENSG00000108947.4	ENSG00000108947	EFNB3	0.0566142047245478	1.94512493495428	0.958999198644629	0.33815666634316	0.882717146407666	Junction	Caudate
chr9:5714004-5720181(+)	ENSG00000107036.11	ENSG00000107036	RIC1	0.0419997231276356	0.991526127141577	0.958996599604781	0.338157973987888	0.882717146407666	Junction	Caudate
chr1:92832118-92833388(+)	ENSG00000122406.12	ENSG00000122406	RPL5	-0.0343368198611459	5.9936808530402	-0.958992945105873	0.338159812667108	0.882717146407666	Junction	Caudate
chr10:60134359-60138963(-)	ENSG00000151150.21	ENSG00000151150	ANK3	0.0479027045852089	2.14512217521473	0.958962947030307	0.338174905770097	0.882717146407666	Junction	Caudate
chr9:96551873-96562692(-)	ENSG00000081377.16	ENSG00000081377	CDC14B	0.043716967123181	3.15142072613328	0.958962390817206	0.33817518562487	0.882717146407666	Junction	Caudate
chr2:20283487-20290651(-)	ENSG00000055917.15	ENSG00000055917	PUM2	0.0317636799263681	2.71257604368811	0.958961220028801	0.338175774699442	0.882717146407666	Junction	Caudate
chr17:8149664-8149754(-)	ENSG00000179094.14	ENSG00000179094	PER1	-0.0534596814352468	1.75254833012959	-0.958958360062043	0.338177213675901	0.882717146407666	Junction	Caudate
chr9:137520044-137521635(-)	ENSG00000130653.15	ENSG00000130653	PNPLA7	-0.06983398041803	0.0191928126073201	-0.958936562316052	0.338188181220949	0.882717146407666	Junction	Caudate
chr9:35660859-35660939(+)	ENSG00000159884.11	ENSG00000159884	CCDC107	-0.0679883577611457	-0.129996648678053	-0.958931052250976	0.338190953648813	0.882717146407666	Junction	Caudate
chr10:5699738-5709529(+)	ENSG00000108021.19	ENSG00000108021	FAM208B	-0.0477567822462056	1.35020330852217	-0.958929106263469	0.338191932789568	0.882717146407666	Junction	Caudate
chr14:105145062-105145730(-)	ENSG00000184916.8	ENSG00000184916	JAG2	-0.0989515416432507	-1.17378432042883	-0.95892042907518	0.33819629881553	0.882717146407666	Junction	Caudate
chr10:24592013-24594949(-)	ENSG00000107863.17	ENSG00000107863	ARHGAP21	0.0305926137872291	4.41058943652196	0.9589053498593	0.338203886180914	0.882717146407666	Junction	Caudate
chr15:28114803-28115428(-)	ENSG00000128731.15	ENSG00000128731	HERC2	0.0276208529408897	2.43067332342829	0.958889557413532	0.338211832537757	0.882717146407666	Junction	Caudate
chr4:145846014-145849321(-)	ENSG00000151612.15	ENSG00000151612	ZNF827	-0.0335314468815557	2.31163541555971	-0.958876709954691	0.338218297140904	0.882717146407666	Junction	Caudate
chr20:32155187-32157793(+)	ENSG00000101337.15	ENSG00000101337	TM9SF4	0.0369643345409236	1.37109597718899	0.958854807310107	0.338229318329324	0.882717146407666	Junction	Caudate
chr15:83924034-83942595(+)	ENSG00000156218.12	ENSG00000156218	ADAMTSL3	0.106014638813117	-0.948876632194224	0.95884360531921	0.338234955146913	0.882717146407666	Junction	Caudate
chr6:31862192-31862617(-)	ENSG00000204386.10	ENSG00000204386	NEU1	0.0417575859677287	1.88201740619499	0.958838949599174	0.338237297912979	0.882717146407666	Junction	Caudate
chr2:37216419-37216983(-)	ENSG00000115816.14	ENSG00000115816	CEBPZ	-0.033244302759391	1.66499972370144	-0.958827267939564	0.338243176189577	0.882717146407666	Junction	Caudate
chr2:182834966-182837947(-)	ENSG00000162998.4	ENSG00000162998	FRZB	0.0700676394258336	0.481385562088689	0.958823964868073	0.338244838325609	0.882717146407666	Junction	Caudate
chr2:99431941-99434331(-)	ENSG00000135945.9	ENSG00000135945	REV1	0.0587893219136801	-0.104156318053772	0.958822964086853	0.338245341928987	0.882717146407666	Junction	Caudate
chr4:145155687-145155935(-)	ENSG00000164164.15	ENSG00000164164	OTUD4	0.0325923614292586	1.8604522349863	0.958820359164677	0.338246652754818	0.882717146407666	Junction	Caudate
chr5:170881897-170892386(+)	ENSG00000204764.12	ENSG00000204764	RANBP17	0.0996909075964525	-0.352062168403924	0.958811952157436	0.338250883276768	0.882717146407666	Junction	Caudate
chr9:129833518-129833657(+)	ENSG00000136819.15	ENSG00000136819	C9orf78	0.104150077365002	-0.661742044940308	0.958810370444438	0.338251679220368	0.882717146407666	Junction	Caudate
chr19:57191947-57193874(+)	ENSG00000083844.10	ENSG00000083844	ZNF264	0.0493607580397026	0.535481376626725	0.958797683563849	0.338258063507851	0.882717146407666	Junction	Caudate
chrX:154465848-154465934(+)	ENSG00000130827.6	ENSG00000130827	PLXNA3	0.0658826718947199	-0.0569380587011836	0.958794044734022	0.338259894652822	0.882717146407666	Junction	Caudate
chr1:46033939-46034072(+)	ENSG00000086015.20	ENSG00000086015	MAST2	-0.0515436325296191	0.322097196403263	-0.95875849715744	0.338277783367665	0.882717146407666	Junction	Caudate
chr1:204460662-204464011(-)	ENSG00000133056.13	ENSG00000133056	PIK3C2B	0.0518437706549093	0.818042357852071	0.958744354080318	0.338284900800863	0.882717146407666	Junction	Caudate
chr8:68118645-68119431(+)	ENSG00000046889.18	ENSG00000046889	PREX2	0.0347113899702909	3.43043304887355	0.958730907563793	0.338291667782922	0.882717146407666	Junction	Caudate
chr2:203197392-203199337(+)	ENSG00000144426.18	ENSG00000144426	NBEAL1	0.058659927104103	0.0746957760977719	0.958725655140712	0.338294311097371	0.882717146407666	Junction	Caudate
chr6:17661780-17662017(-)	ENSG00000124789.11	ENSG00000124789	NUP153	0.0284401716922341	2.39920391252001	0.958713610367277	0.338300372754478	0.882717146407666	Junction	Caudate
chr20:3191239-3191764(-)	ENSG00000198171.12	ENSG00000198171	DDRGK1	0.0253469260751025	3.44997050764162	0.958708730321059	0.338302828708261	0.882717146407666	Junction	Caudate
chr3:186786646-186787126(+)	ENSG00000156976.15	ENSG00000156976	EIF4A2	0.0339126285868524	6.48682923376008	0.958703747097421	0.338305336599432	0.882717146407666	Junction	Caudate
chr21:44865448-44873501(-)	ENSG00000183255.11	ENSG00000183255	PTTG1IP	-0.0486398898067797	1.61301753790438	-0.958696082683045	0.33830919386836	0.882717146407666	Junction	Caudate
chr16:27225237-27225725(-)	ENSG00000169189.16	ENSG00000169189	NSMCE1	0.0296558830084939	2.63169425292005	0.958690925612773	0.338311789282468	0.882717146407666	Junction	Caudate
chr11:67309969-67310065(+)	ENSG00000172830.12	ENSG00000172830	SSH3	-0.103824276925144	-1.46607128097837	-0.958679874363114	0.338317351121004	0.882717146407666	Junction	Caudate
chr8:50704753-50708885(+)	ENSG00000147481.14	ENSG00000147481	SNTG1	-0.0445906736709228	1.96772061351366	-0.958672320687141	0.33832115274545	0.882717146407666	Junction	Caudate
chr22:50504452-50504558(-)	ENSG00000100258.17	ENSG00000100258	LMF2	0.0492433341162234	0.654951119968017	0.958667419452971	0.338323619460062	0.882717146407666	Junction	Caudate
chr1:182806233-182812155(+)	ENSG00000135838.13	ENSG00000135838	NPL	-0.0516753428205065	1.45248049355438	-0.958663027185527	0.338325830029519	0.882717146407666	Junction	Caudate
chr1:32945629-32946401(-)	ENSG00000116514.16	ENSG00000116514	RNF19B	0.031620693696959	2.07510078181452	0.958657330701715	0.338328697007497	0.882717146407666	Junction	Caudate
chr14:49853838-49862774(-)				-0.254069109494208	-2.16073285531534	-0.958651819842727	0.338331470577436	0.882717146407666	Junction	Caudate
chr19:35877826-35878583(+)	ENSG00000105290.11	ENSG00000105290	APLP1	-0.143059348047847	-1.74056511009452	-0.958650565010624	0.338332102126146	0.882717146407666	Junction	Caudate
chr3:64607080-64613344(-)	ENSG00000163638.13	ENSG00000163638	ADAMTS9	0.147137524396015	-1.24551248988129	0.958641966459839	0.338336429740414	0.882717146407666	Junction	Caudate
chr19:3206426-3207197(+)	ENSG00000125912.10	ENSG00000125912	NCLN	0.0386510982439382	1.47318464686801	0.958630998299495	0.338341950020941	0.882717146407666	Junction	Caudate
chr4:56490437-56490567(+)	ENSG00000174780.15	ENSG00000174780	SRP72	-0.0271770986171538	2.85302998174596	-0.95861067801301	0.338352177384593	0.882717146407666	Junction	Caudate
chr12:48840107-48843939(-)	ENSG00000174243.9	ENSG00000174243	DDX23	0.0306694413348822	2.4876793937629	0.958601284770652	0.338356905146381	0.882717146407666	Junction	Caudate
chr6:159767187-159768510(+)	ENSG00000120437.8	ENSG00000120437	ACAT2	0.0397891478795798	1.79895608110141	0.958589388126751	0.338362892969365	0.882717146407666	Junction	Caudate
chr16:2079197-2079275(+)	ENSG00000103197.16	ENSG00000103197	TSC2	0.0316352578935704	2.75906597884567	0.958587418022428	0.338363884569556	0.882717146407666	Junction	Caudate
chr16:66935977-66938036(+)	ENSG00000172831.11	ENSG00000172831	CES2	0.076878186975469	-0.93280757139156	0.958545332082943	0.338385067867593	0.882717146407666	Junction	Caudate
chr19:41294461-41294557(+)	ENSG00000105323.16	ENSG00000105323	HNRNPUL1	-0.0295362699989296	2.61136954522781	-0.958518589064444	0.338398528990957	0.882717146407666	Junction	Caudate
chr15:84204692-84204786(-)	ENSG00000225151.10	ENSG00000225151	GOLGA2P7	-0.0759607072148838	-0.358164368583782	-0.958498261383793	0.338408761178893	0.882717146407666	Junction	Caudate
chr8:70132003-70138202(-)	ENSG00000140396.12	ENSG00000140396	NCOA2	0.0271670712733118	2.65473676794229	0.958478272817735	0.338418822863775	0.882717146407666	Junction	Caudate
chr20:47246518-47249286(-)	ENSG00000101040.19	ENSG00000101040	ZMYND8	0.0382184928186701	2.44172873419093	0.958477515982564	0.338419203837213	0.882717146407666	Junction	Caudate
chr10:68740662-68742375(+)	ENSG00000060339.13	ENSG00000060339	CCAR1	-0.0318043872818486	2.27208085415235	-0.958470793310374	0.33842258788808	0.882717146407666	Junction	Caudate
chr8:47975849-47976685(+)	ENSG00000104738.16	ENSG00000104738	MCM4	-0.03929309079092	1.17502303956687	-0.958464088561298	0.338425962938553	0.882717146407666	Junction	Caudate
chr6:147353374-147359083(+)	ENSG00000164506.14	ENSG00000164506	STXBP5	0.037848138659905	2.39077302706684	0.958454979025074	0.338430548550521	0.882717146407666	Junction	Caudate
chr6:25972100-25973053(+)	ENSG00000112343.10	ENSG00000112343	TRIM38	-0.0995620035607677	-1.18769421262389	-0.958426336050525	0.338444967280571	0.882717146407666	Junction	Caudate
chr1:21602914-21603657(-)	ENSG00000076864.19	ENSG00000076864	RAP1GAP	0.0659996139661754	2.43290573985392	0.958420122527097	0.338448095189428	0.882717146407666	Junction	Caudate
chr17:48892911-48893408(+)	ENSG00000159199.13	ENSG00000159199	ATP5G1	0.0994519879685548	-0.180552996547867	0.958401512133186	0.338457463836584	0.882717146407666	Junction	Caudate
chr19:4200172-4202025(+)	ENSG00000089847.12	ENSG00000089847	ANKRD24	0.0765782801171818	-0.830181888253205	0.958370020809901	0.338473317245307	0.882717146407666	Junction	Caudate
chr20:36893067-36897821(-)	ENSG00000101347.8	ENSG00000101347	SAMHD1	-0.0530292356579136	2.04362657296193	-0.958366904109381	0.338474886285336	0.882717146407666	Junction	Caudate
chr17:30797399-30803900(-)	ENSG00000176390.11	ENSG00000176390	CRLF3	-0.0414941621621659	0.879152488489464	-0.958365052574486	0.338475818405463	0.882717146407666	Junction	Caudate
chr17:77088950-77089152(+)	ENSG00000234912.10	ENSG00000234912	SNHG20	-0.0544262609772699	0.467552748569037	-0.958350623582007	0.338483082464745	0.882717146407666	Junction	Caudate
chr8:93917946-93922015(+)	ENSG00000164951.15	ENSG00000164951	PDP1	0.0794001312592321	3.6579547416723	0.958345679829379	0.338485571345772	0.882717146407666	Junction	Caudate
chr21:32744914-32745573(-)	ENSG00000159086.14	ENSG00000159086	PAXBP1	0.039252587490097	1.54911058711204	0.958344619434754	0.338486105191993	0.882717146407666	Junction	Caudate
chr2:101036169-101037531(-)	ENSG00000204634.12	ENSG00000204634	TBC1D8	0.0623067742461021	0.101297148198367	0.95834344909747	0.338486694388495	0.882717146407666	Junction	Caudate
chr14:50901912-50903388(+)	ENSG00000131969.14	ENSG00000131969	ABHD12B	0.0727207892499108	0.778324273222437	0.958339841910745	0.338488510400594	0.882717146407666	Junction	Caudate
chr10:133160570-133167380(+)	ENSG00000171798.17	ENSG00000171798	KNDC1	-0.0645426864720313	1.00528328302211	-0.958329410814241	0.33849376189611	0.882717146407666	Junction	Caudate
chr16:72014673-72017023(+)	ENSG00000102967.11	ENSG00000102967	DHODH	-0.0549963786755582	0.0881674044063891	-0.958328613511309	0.338494163297373	0.882717146407666	Junction	Caudate
chr3:50100052-50103082(+)	ENSG00000003756.16	ENSG00000003756	RBM5	-0.108881567550547	-1.54477495001948	-0.958311696247766	0.338502680346943	0.882717146407666	Junction	Caudate
chr16:22109581-22110887(+)	ENSG00000175267.14	ENSG00000175267	VWA3A	-0.160292706588136	-1.88072706766666	-0.958303363837347	0.338506875375955	0.882717146407666	Junction	Caudate
chr18:5443881-5445139(-)	ENSG00000082397.17	ENSG00000082397	EPB41L3	0.0445231011819236	2.85756427934965	0.958288727795337	0.338514244107644	0.882717146407666	Junction	Caudate
chr22:19065059-19068099(-)	ENSG00000070413.19	ENSG00000070413	DGCR2	0.0468449818908698	0.772424955540932	0.958263482396428	0.338526954519817	0.882717146407666	Junction	Caudate
chr9:66113100-66114526(-)	ENSG00000276203.4	ENSG00000276203	ANKRD20A3	0.0873251367921104	0.575113837132596	0.958255294943575	0.33853107675881	0.882717146407666	Junction	Caudate
chr12:123707074-123707603(+)	ENSG00000168778.11	ENSG00000168778	TCTN2	-0.0709414303765469	-0.293456528617892	-0.958228467843659	0.338544583960011	0.882717146407666	Junction	Caudate
chrX:71459709-71460625(+)	ENSG00000147133.15	ENSG00000147133	TAF1	0.0332807988798088	1.97419904679864	0.958207921650405	0.338554929016593	0.882717146407666	Junction	Caudate
chr1:241098763-241101832(-)	ENSG00000182901.16	ENSG00000182901	RGS7	-0.109437584934904	-1.46163373455713	-0.958206033984079	0.338555879471242	0.882717146407666	Junction	Caudate
chr3:114974417-115147218(-)	ENSG00000181722.16	ENSG00000181722	ZBTB20	0.150215701957454	-1.29409519969494	0.958188522654873	0.338564696643397	0.882717146407666	Junction	Caudate
chr19:34431932-34433347(+)	ENSG00000126261.12	ENSG00000126261	UBA2	-0.0246704654111995	3.42161976928659	-0.958178446337384	0.338569770261708	0.882717146407666	Junction	Caudate
chr6:33068805-33069018(-)	ENSG00000231389.7	ENSG00000231389	HLA-DPA1	0.0854333819922155	1.6331453260182	0.958168760708864	0.338574647206844	0.882717146407666	Junction	Caudate
chr12:2930346-2931036(+)	ENSG00000078246.16	ENSG00000078246	TULP3	0.0508927558646542	0.964395230146563	0.958168045903565	0.338575007130167	0.882717146407666	Junction	Caudate
chr21:44119524-44120347(+)	ENSG00000241945.7	ENSG00000241945	PWP2	0.128937416710838	-0.553274404217995	0.958166877766014	0.338575595318767	0.882717146407666	Junction	Caudate
chr19:48640299-48644426(-)	ENSG00000063180.8	ENSG00000063180	CA11	-0.114542436660205	-1.42833699740711	-0.958158910891115	0.338579606871603	0.882717146407666	Junction	Caudate
chr2:240746178-240747235(-)	ENSG00000130294.14	ENSG00000130294	KIF1A	0.0198115505666225	5.28915326946762	0.958149188336969	0.338584502501416	0.882717146407666	Junction	Caudate
chr10:48731563-48733930(+)	ENSG00000128815.18	ENSG00000128815	WDFY4	0.125617291913592	-1.68815080930335	0.958146324005008	0.338585944796651	0.882717146407666	Junction	Caudate
chr1:149971252-149977425(-)	ENSG00000264522.5	ENSG00000264522	OTUD7B	-0.0454555772168392	2.42059079402776	-0.958140671856087	0.338588790870652	0.882717146407666	Junction	Caudate
chr1:150661929-150663631(-)	ENSG00000143457.10	ENSG00000143457	GOLPH3L	0.0438699800672681	1.2407628259642	0.958139188150646	0.338589537975864	0.882717146407666	Junction	Caudate
chr2:205765571-205766782(+)	ENSG00000118257.16	ENSG00000118257	NRP2	0.0686167097295843	0.308620834106233	0.958120294164796	0.338599051948618	0.882717146407666	Junction	Caudate
chrX:149496508-149498106(-)	ENSG00000010404.17	ENSG00000010404	IDS	-0.0904757232006151	0.554688309566497	-0.958118227029623	0.338600092854725	0.882717146407666	Junction	Caudate
chr8:144468781-144469270(+)	ENSG00000167702.11	ENSG00000167702	KIFC2	0.126321185742231	-1.56885940989087	0.958109431600676	0.338604521816832	0.882717146407666	Junction	Caudate
chr17:82444125-82444446(-)	ENSG00000178927.17	ENSG00000178927	C17orf62	0.0423529088760988	1.45139241390897	0.958092131771281	0.33861323330178	0.882717146407666	Junction	Caudate
chr19:45278043-45278515(+)	ENSG00000007047.14	ENSG00000007047	MARK4	0.0339008811285975	3.13105518474353	0.958081599079999	0.338618537204098	0.882717146407666	Junction	Caudate
chr11:66335499-66335609(-)	ENSG00000174791.10	ENSG00000174791	RIN1	0.0581580179841061	1.00244120380642	0.958080690556932	0.338618994707682	0.882717146407666	Junction	Caudate
chr17:78455837-78458564(-)	ENSG00000187775.16	ENSG00000187775	DNAH17	0.122773871973068	0.0019786690722376	0.958072344930244	0.338623197320906	0.882717146407666	Junction	Caudate
chr10:49819495-49820164(-)	ENSG00000227345.8	ENSG00000227345	PARG	0.0453552810500463	0.738567877320041	0.958057996177168	0.338630423011364	0.882717146407666	Junction	Caudate
chr20:46575686-46583571(-)	ENSG00000158296.13	ENSG00000158296	SLC13A3	-0.115333096884687	-1.18151054182136	-0.958018076371622	0.338650526197801	0.882717146407666	Junction	Caudate
chr2:219629422-219629579(+)	ENSG00000114923.16	ENSG00000114923	SLC4A3	0.0493768696617906	3.47091946350444	0.957997527846364	0.338660874514796	0.882717146407666	Junction	Caudate
chr1:182883636-182884612(+)	ENSG00000135829.16	ENSG00000135829	DHX9	0.0240455630549447	3.27531277644916	0.957996771031995	0.338661255653337	0.882717146407666	Junction	Caudate
chr2:178785743-178785847(-)	ENSG00000155657.25	ENSG00000155657	TTN	-0.0919849479782995	-0.829210134238215	-0.957986203316744	0.338666577678911	0.882717146407666	Junction	Caudate
chrX:72581176-72582397(-)	ENSG00000067177.14	ENSG00000067177	PHKA1	-0.0565106891427534	0.928455044906346	-0.957977700229376	0.338670859972749	0.882717146407666	Junction	Caudate
chr17:4809364-4809492(+)	ENSG00000129219.13	ENSG00000129219	PLD2	0.0542749178190312	0.760643668031458	0.957971895621709	0.338673783288124	0.882717146407666	Junction	Caudate
chr13:46154887-46156437(-)	ENSG00000136167.13	ENSG00000136167	LCP1	-0.0950933889938065	0.417454960650923	-0.957964001012948	0.338677759195534	0.882717146407666	Junction	Caudate
chr9:136338711-136339706(+)	ENSG00000160360.11	ENSG00000160360	GPSM1	-0.0907065416016902	-0.945004906759929	-0.957960417446984	0.338679563972091	0.882717146407666	Junction	Caudate
chr1:112649470-112653597(+)	ENSG00000116489.12	ENSG00000116489	CAPZA1	0.0344729942301058	2.67022232828496	0.957946983481161	0.33868632972009	0.882717146407666	Junction	Caudate
chr3:151158800-151163892(+)	ENSG00000144893.12	ENSG00000144893	MED12L	-0.0914259443921766	-1.2658346438841	-0.957928188650943	0.338695795506293	0.882717146407666	Junction	Caudate
chr22:39134753-39138635(-)	ENSG00000100307.12	ENSG00000100307	CBX7	0.0414786018122187	2.76752233821317	0.957922100860196	0.338698861584141	0.882717146407666	Junction	Caudate
chr11:64370727-64371282(+)	ENSG00000162302.12	ENSG00000162302	RPS6KA4	0.0959700640480072	-0.712107069728252	0.95788688507591	0.338716598145248	0.882717146407666	Junction	Caudate
chr7:137552569-137571174(-)	ENSG00000157680.15	ENSG00000157680	DGKI	0.0508720645189366	4.57855468603872	0.957880091879242	0.338720019632942	0.882717146407666	Junction	Caudate
chr5:116447812-116467582(-)	ENSG00000092421.16	ENSG00000092421	SEMA6A	0.0624035471875307	1.64388199046804	0.957878055484259	0.33872104529585	0.882717146407666	Junction	Caudate
chr13:52845633-52846096(-)	ENSG00000136099.13	ENSG00000136099	PCDH8	0.100042327807939	-0.584614438039982	0.95787508135564	0.338722543266899	0.882717146407666	Junction	Caudate
chr15:26621535-26772401(-)	ENSG00000166206.14	ENSG00000166206	GABRB3	0.0560436909398146	2.79200428289048	0.957862419875193	0.338728920487132	0.882717146407666	Junction	Caudate
chr7:137572839-137577221(-)	ENSG00000157680.15	ENSG00000157680	DGKI	0.0502788386443357	5.03852939914941	0.957856816034585	0.338731743003704	0.882717146407666	Junction	Caudate
chr19:1367221-1369264(+)	ENSG00000160953.15	ENSG00000160953	MUM1	0.0264380648419	2.91337963679667	0.957847709098366	0.33873632997563	0.882717146407666	Junction	Caudate
chr14:30905559-30906876(-)	ENSG00000196792.11	ENSG00000196792	STRN3	0.0319907768369078	1.96898886587207	0.957847371972155	0.338736499779769	0.882717146407666	Junction	Caudate
chr6:131593172-131594098(-)	ENSG00000112282.17	ENSG00000112282	MED23	-0.041108080956571	0.91802253592213	-0.957847204134282	0.338736584316572	0.882717146407666	Junction	Caudate
chr3:108454143-108455735(-)	ENSG00000144821.9	ENSG00000144821	MYH15	-0.0994744486949493	-1.52035418251212	-0.957842371656155	0.338739018351434	0.882717146407666	Junction	Caudate
chr15:33801962-33810478(+)	ENSG00000198838.13	ENSG00000198838	RYR3	-0.0839862953157939	-0.492444453350139	-0.957807977991363	0.338756342165415	0.882717146407666	Junction	Caudate
chr2:33558337-33558671(+)	ENSG00000152689.17	ENSG00000152689	RASGRP3	0.0701924079968499	1.40234681799332	0.957801347451008	0.338759681981212	0.882717146407666	Junction	Caudate
chr4:89726661-89729193(-)	ENSG00000145335.15	ENSG00000145335	SNCA	0.0419483439168045	3.95100849125982	0.957792975635526	0.338763898910907	0.882717146407666	Junction	Caudate
chr3:172514999-172523252(-)	ENSG00000121858.10	ENSG00000121858	TNFSF10	-0.102072275476477	0.490704358468626	-0.95777566317965	0.338772619397832	0.882717146407666	Junction	Caudate
chr15:75028454-75043440(+)	ENSG00000138621.11	ENSG00000138621	PPCDC	0.0905808384016365	-1.2722768656867	0.957775552297101	0.338772675251137	0.882717146407666	Junction	Caudate
chr11:17410654-17412665(-)	ENSG00000006071.12	ENSG00000006071	ABCC8	-0.0588532968783911	0.661790390858026	-0.957771060244397	0.338774937974603	0.882717146407666	Junction	Caudate
chr19:32640386-32642023(-)	ENSG00000105186.15	ENSG00000105186	ANKRD27	-0.0347488164423558	1.42949495669862	-0.957756660027663	0.338782191674708	0.882717146407666	Junction	Caudate
chr9:135881795-135882214(-)	ENSG00000130559.18	ENSG00000130559	CAMSAP1	-0.15251552162548	-1.41738316620366	-0.957746542189209	0.33878728830826	0.882717146407666	Junction	Caudate
chr12:56714440-56714601(-)	ENSG00000196531.10	ENSG00000196531	NACA	-0.0198407538374674	6.21213764065744	-0.957736069153638	0.338792563916402	0.882717146407666	Junction	Caudate
chr8:66510158-66513539(+)	ENSG00000169085.11	ENSG00000169085	C8orf46	0.0314890174057263	3.45190692417244	0.957730986042605	0.338795124463587	0.882717146407666	Junction	Caudate
chr1:231370699-231373979(-)	ENSG00000135766.8	ENSG00000135766	EGLN1	-0.0231120002506925	3.32220022559918	-0.957724837696163	0.338798221625102	0.882717146407666	Junction	Caudate
chr2:46375838-46376538(+)	ENSG00000116016.13	ENSG00000116016	EPAS1	-0.0378964679722933	3.33008548080533	-0.957722587274739	0.338799355254563	0.882717146407666	Junction	Caudate
chr11:11432788-11448743(-)	ENSG00000110328.5	ENSG00000110328	GALNT18	-0.0411700461930679	1.87760818385247	-0.95767725590684	0.338822191042018	0.882717146407666	Junction	Caudate
chr7:65528242-65542853(-)	ENSG00000235421.1	ENSG00000235421	RP11-667F9.1	0.187953935897486	-1.03968591302984	0.957676304883235	0.338822670133106	0.882717146407666	Junction	Caudate
chr10:11266678-11270665(+)	ENSG00000048740.18	ENSG00000048740	CELF2	0.0323292987100142	3.37919293995676	0.957669801665059	0.338825946229483	0.882717146407666	Junction	Caudate
chr10:27037324-27037870(-)	ENSG00000107890.16	ENSG00000107890	ANKRD26	-0.0443579045922588	1.4422523003211	-0.957651915827466	0.338834956601058	0.882717146407666	Junction	Caudate
chr22:26717460-26718139(+)	ENSG00000244625.5	ENSG00000244625	MIATNB	-0.093945490985934	-1.15108063967248	-0.957639523987918	0.338841199344646	0.882717146407666	Junction	Caudate
chr19:36330493-36331446(-)	ENSG00000232677.6	ENSG00000232677	LINC00665	0.0393049866678553	1.44840170308693	0.957638579980184	0.338841674918579	0.882717146407666	Junction	Caudate
chr14:73323205-73355625(-)	ENSG00000133961.19	ENSG00000133961	NUMB	0.0323691578767197	1.88813165218018	0.957637531306811	0.338842203221661	0.882717146407666	Junction	Caudate
chr7:29030760-29064060(-)	ENSG00000106066.14	ENSG00000106066	CPVL	-0.0711510399769781	0.422650849118223	-0.957630765237115	0.338845611860566	0.882717146407666	Junction	Caudate
chr17:4531120-4532541(+)	ENSG00000183018.8	ENSG00000183018	SPNS2	0.0314404188628669	2.24183301576182	0.957595488786014	0.338863383936548	0.882717146407666	Junction	Caudate
chr14:71009725-71011491(+)	ENSG00000100731.15	ENSG00000100731	PCNX1	-0.0249741189788437	2.70945809780871	-0.957571657231845	0.338875390478233	0.882717146407666	Junction	Caudate
chr11:14789243-14803943(+)	ENSG00000152270.8	ENSG00000152270	PDE3B	0.063499490709068	0.125228916642122	0.957551253071344	0.338885670487319	0.882717146407666	Junction	Caudate
chr6:34836349-34855616(+)	ENSG00000065060.16	ENSG00000065060	UHRF1BP1	-0.0600675185757908	-0.224349650960423	-0.957551034588473	0.338885780564285	0.882717146407666	Junction	Caudate
chr20:50084255-50113106(-)	ENSG00000244687.11	ENSG00000244687	UBE2V1	-0.101607070295293	-1.62197128130419	-0.95754428589993	0.33888918072849	0.882717146407666	Junction	Caudate
chr13:40949974-40951328(-)	ENSG00000120690.14	ENSG00000120690	ELF1	-0.0666324026905541	0.0387157296079286	-0.957511508974289	0.338905694905732	0.882717146407666	Junction	Caudate
chr16:10910260-10915569(+)	ENSG00000179583.18	ENSG00000179583	CIITA	0.130424047187995	-1.68419969704614	0.95748301892943	0.338920049621582	0.882717146407666	Junction	Caudate
chr2:202275190-202277949(+)	ENSG00000055044.10	ENSG00000055044	NOP58	-0.0344504517368042	2.01845716113011	-0.957482965226294	0.338920076680289	0.882717146407666	Junction	Caudate
chr3:14148949-14152334(-)	ENSG00000154767.14	ENSG00000154767	XPC	0.0401507933364353	1.27046920898748	0.957475416881111	0.338923879981626	0.882717146407666	Junction	Caudate
chr17:76479855-76481374(-)	ENSG00000129667.12	ENSG00000129667	RHBDF2	0.106504899225767	-0.939092079815304	0.957448134276649	0.338937626795545	0.882717146407666	Junction	Caudate
chr5:65460339-65470777(-)	ENSG00000049192.14	ENSG00000049192	ADAMTS6	-0.103485769483203	-1.40969818699453	-0.957444063872724	0.338939677770021	0.882717146407666	Junction	Caudate
chr8:97691189-97699753(+)	ENSG00000147649.9	ENSG00000147649	MTDH	-0.0359867529721238	2.60199715232941	-0.957438995780546	0.338942231465765	0.882717146407666	Junction	Caudate
chr2:124764148-124772798(+)	ENSG00000155052.14	ENSG00000155052	CNTNAP5	-0.0583247999600169	0.384386209302154	-0.957437164898737	0.338943154008285	0.882717146407666	Junction	Caudate
chr15:71828027-71830108(-)	ENSG00000066933.15	ENSG00000066933	MYO9A	0.0355832230090642	3.04118052112531	0.957434647342558	0.338944422554101	0.882717146407666	Junction	Caudate
chr8:30177215-30179407(+)	ENSG00000104671.7	ENSG00000104671	DCTN6	-0.0246001598967997	3.97128243523401	-0.957428114058185	0.338947714558679	0.882717146407666	Junction	Caudate
chr2:74455175-74455405(+)	ENSG00000115274.14	ENSG00000115274	INO80B	-0.0296719141925231	2.79416137766764	-0.957418542676059	0.338952537443305	0.882717146407666	Junction	Caudate
chr5:7859540-7861148(-)	ENSG00000124279.11	ENSG00000124279	FASTKD3	0.0637556358065206	-0.260218992864117	0.957410340886673	0.338956670244612	0.882717146407666	Junction	Caudate
chr1:196726653-196726760(+)	ENSG00000000971.15	ENSG00000000971	CFH	-0.0806367794022242	0.290835677236436	-0.957398268836639	0.338962753291387	0.882717146407666	Junction	Caudate
chr3:195864188-195866888(-)	ENSG00000061938.16	ENSG00000061938	TNK2	-0.040316148929626	3.55122610681662	-0.957388107312762	0.338967873687915	0.882717146407666	Junction	Caudate
chr12:109714898-109744100(+)	ENSG00000139438.5	ENSG00000139438	FAM222A	0.0622467522400196	1.23195602832306	0.9573858666889	0.338969002746008	0.882717146407666	Junction	Caudate
chr10:17168918-17174550(-)	ENSG00000107614.21	ENSG00000107614	TRDMT1	0.0861902329747542	-1.03686097884153	0.95735792472337	0.338983083002298	0.882717146407666	Junction	Caudate
chr11:6449181-6449305(-)	ENSG00000110171.18	ENSG00000110171	TRIM3	0.0423254344971712	1.00812943695863	0.95733751207122	0.338993369394916	0.882717146407666	Junction	Caudate
chr5:157296775-157300714(+)	ENSG00000055163.19	ENSG00000055163	CYFIP2	0.0360055071298592	4.41960858757807	0.957334714672048	0.338994779082679	0.882717146407666	Junction	Caudate
chr2:238194871-238203498(-)	ENSG00000132323.8	ENSG00000132323	ILKAP	-0.0498669164553959	0.72945447172844	-0.957332583659966	0.338995852961865	0.882717146407666	Junction	Caudate
chr19:4090709-4094452(-)	ENSG00000126934.13	ENSG00000126934	MAP2K2	0.0335583123793559	3.1688831842132	0.957329216537488	0.338997549757623	0.882717146407666	Junction	Caudate
chr10:67959137-67966682(-)	ENSG00000148634.15	ENSG00000148634	HERC4	-0.0444529398108717	1.23396700209266	-0.957316494411145	0.339003960874666	0.882717146407666	Junction	Caudate
chr2:169154604-169156273(-)	ENSG00000081479.12	ENSG00000081479	LRP2	-0.141105990308502	-0.542778277008273	-0.957314083174882	0.339005175988357	0.882717146407666	Junction	Caudate
chr22:31449532-31450288(-)	ENSG00000184708.17	ENSG00000184708	EIF4ENIF1	0.0303707503410105	1.63070577572016	0.957310019157653	0.339007224007608	0.882717146407666	Junction	Caudate
chr4:1986184-1986271(-)	ENSG00000185049.13	ENSG00000185049	NELFA	-0.0552081312750936	0.613562859647479	-0.957301630262559	0.339011451529321	0.882717146407666	Junction	Caudate
chr9:13112147-13113010(-)	ENSG00000107186.16	ENSG00000107186	MPDZ	0.0383782879106011	2.87496987601928	0.957289425902804	0.339017601886901	0.882717146407666	Junction	Caudate
chr10:110896088-110898027(+)	ENSG00000150593.16	ENSG00000150593	PDCD4	0.0305988668028994	3.05232193400445	0.957284455770759	0.339020106593518	0.882717146407666	Junction	Caudate
chr4:15052585-15054127(+)	ENSG00000137449.15	ENSG00000137449	CPEB2	0.0371073809999048	2.38411131861636	0.957273083653081	0.339025837636676	0.882717146407666	Junction	Caudate
chr2:38569335-38569803(-)	ENSG00000143889.15	ENSG00000143889	HNRNPLL	0.0343858685479128	2.04617732487913	0.95725192852497	0.339036499049409	0.882717146407666	Junction	Caudate
chr16:50333698-50334710(-)	ENSG00000166164.15	ENSG00000166164	BRD7	0.0310575001380419	2.76246599317806	0.957224918377955	0.339050111491924	0.882717146407666	Junction	Caudate
chr6:33276268-33276390(+)	ENSG00000231500.6	ENSG00000231500	RPS18	-0.0422226500083507	6.96540108763529	-0.957219512174488	0.339052836126333	0.882717146407666	Junction	Caudate
chr14:23352452-23352645(-)	ENSG00000092096.15	ENSG00000092096	SLC22A17	0.0534155740415214	3.6671973297996	0.957181407412171	0.339072040677127	0.882717146407666	Junction	Caudate
chr5:74636499-74637564(-)	ENSG00000171617.13	ENSG00000171617	ENC1	0.115303737542261	-1.81385290805101	0.957165094667139	0.339080262408017	0.882717146407666	Junction	Caudate
chr22:36516608-36516704(-)	ENSG00000100353.17	ENSG00000100353	EIF3D	-0.0227331986641892	3.36388785565693	-0.957164077532575	0.339080775054786	0.882717146407666	Junction	Caudate
chr21:37090287-37090541(+)	ENSG00000182670.13	ENSG00000182670	TTC3	0.0919098834390682	-1.16190505762243	0.957162561492864	0.339081539156046	0.882717146407666	Junction	Caudate
chr5:66055127-66076315(+)	ENSG00000112851.14	ENSG00000112851	ERBIN	0.10497738952747	-1.12985750414451	0.957155145554621	0.339085276889263	0.882717146407666	Junction	Caudate
chr1:1340178-1340246(-)	ENSG00000107404.18	ENSG00000107404	DVL1	-0.032803796567643	3.05035994690515	-0.957146837934684	0.339089464073634	0.882717146407666	Junction	Caudate
chr20:48660062-48666282(-)	ENSG00000124126.13	ENSG00000124126	PREX1	0.0414143258155491	3.07137058461544	0.957138862659741	0.3390934837817	0.882717146407666	Junction	Caudate
chr12:21470347-21470968(-)	ENSG00000004700.15	ENSG00000004700	RECQL	-0.0418265307660635	1.06322129196543	-0.957111917245575	0.339107065070115	0.882717146407666	Junction	Caudate
chr4:122201127-122207109(+)	ENSG00000138688.15	ENSG00000138688	KIAA1109	0.025585072930196	3.26770021127321	0.95710995551895	0.339108053852235	0.882717146407666	Junction	Caudate
chr13:106105282-106105409(-)				0.116351064190121	-1.13484882271324	0.957104651209889	0.339110727427712	0.882717146407666	Junction	Caudate
chr2:54617689-54618077(+)	ENSG00000115306.15	ENSG00000115306	SPTBN1	0.0223365969520398	6.48253380076757	0.957097852254764	0.339114154382061	0.882717146407666	Junction	Caudate
chr3:177065023-177079826(-)	ENSG00000177565.16	ENSG00000177565	TBL1XR1	-0.0565342153036043	-0.0463319663026412	-0.957086695883387	0.339119777702599	0.882717146407666	Junction	Caudate
chr19:18134712-18134816(+)	ENSG00000099308.10	ENSG00000099308	MAST3	0.0428585272253102	4.87868245102398	0.957085347632854	0.339120457286492	0.882717146407666	Junction	Caudate
chr5:146878196-146878590(-)	ENSG00000156475.18	ENSG00000156475	PPP2R2B	0.077835879498847	0.156589303988613	0.957072351749424	0.339127007889272	0.882717146407666	Junction	Caudate
chr7:17893435-17897333(-)	ENSG00000071189.21	ENSG00000071189	SNX13	-0.0256123618659141	2.64325852131393	-0.957066764458677	0.339129824200149	0.882717146407666	Junction	Caudate
chr7:100405094-100406693(-)	ENSG00000078487.17	ENSG00000078487	ZCWPW1	0.074831801849094	-0.362708709121595	0.957049426402678	0.33913856365791	0.882717146407666	Junction	Caudate
chr1:89549972-89568246(+)	ENSG00000197147.12	ENSG00000197147	LRRC8B	0.0809523077899992	-0.562226695256225	0.957043600366352	0.339141500374858	0.882717146407666	Junction	Caudate
chr19:44060582-44060748(+)	ENSG00000267022.1	ENSG00000267022	AC084219.2	0.056739513551769	-0.118619551765838	0.957038656924307	0.339143992217349	0.882717146407666	Junction	Caudate
chr17:63704048-63704340(-)	ENSG00000266173.5	ENSG00000266173	STRADA	-0.065807011042496	-0.190660617979607	-0.957037361388178	0.33914464526063	0.882717146407666	Junction	Caudate
chr7:121015849-121046886(+)	ENSG00000106034.17	ENSG00000106034	CPED1	-0.0881316674696153	-1.10165882241661	-0.957003796539595	0.339161564637934	0.882717146407666	Junction	Caudate
chr17:37406950-37411268(+)	ENSG00000276234.4	ENSG00000276234	TADA2A	-0.0431414691807042	0.700304101046817	-0.957000950568626	0.339162999260695	0.882717146407666	Junction	Caudate
chr11:17470223-17474885(-)	ENSG00000006071.12	ENSG00000006071	ABCC8	-0.0616866314302415	0.219487362126778	-0.956992783092256	0.339167116417684	0.882717146407666	Junction	Caudate
chr16:53208710-53209481(+)	ENSG00000177200.15	ENSG00000177200	CHD9	-0.0636196130087221	0.0233857679491623	-0.956988512649649	0.339169269125141	0.882717146407666	Junction	Caudate
chr20:56473396-56474677(+)	ENSG00000022277.12	ENSG00000022277	RTFDC1	0.0284963679474822	3.94942215056043	0.956966815678908	0.339180206588885	0.882717146407666	Junction	Caudate
chr6:73480127-73480674(+)	ENSG00000135297.15	ENSG00000135297	MTO1	-0.0371507817949822	1.19998781548492	-0.956963761253396	0.339181746345953	0.882717146407666	Junction	Caudate
chr4:108869151-108884177(-)	ENSG00000188517.14	ENSG00000188517	COL25A1	0.0847811368726565	1.63039354890089	0.956941658392346	0.339192888685529	0.882717146407666	Junction	Caudate
chr11:67495603-67496177(-)	ENSG00000110697.12	ENSG00000110697	PITPNM1	-0.0468660881786925	2.19812536535291	-0.956920218587489	0.339203696995085	0.882717146407666	Junction	Caudate
chr11:3001249-3001961(-)	ENSG00000110619.16	ENSG00000110619	CARS	-0.0534260539326854	0.37416475339476	-0.956902545011894	0.339212606826723	0.882717146407666	Junction	Caudate
chr21:14221170-14224437(+)	ENSG00000185272.13	ENSG00000185272	RBM11	0.0776444179905627	-1.1910273245622	0.956892036730388	0.339217904469026	0.882717146407666	Junction	Caudate
chr1:220102605-220102686(+)	ENSG00000067704.9	ENSG00000067704	IARS2	-0.0289167735418579	2.58535429830837	-0.956884535593201	0.339221686122968	0.882717146407666	Junction	Caudate
chr20:62006759-62007546(-)	ENSG00000130699.17	ENSG00000130699	TAF4	-0.0601024526806811	-0.0236917441814437	-0.956884205474454	0.339221852551005	0.882717146407666	Junction	Caudate
chr8:115620061-115623600(-)	ENSG00000104447.11	ENSG00000104447	TRPS1	-0.0490923132360882	2.24570324963942	-0.956881087264609	0.339223424586539	0.882717146407666	Junction	Caudate
chr13:95062860-95071661(-)	ENSG00000125257.13	ENSG00000125257	ABCC4	0.1026671134757	-0.882744481494173	0.956819389123108	0.339254530472307	0.882717146407666	Junction	Caudate
chrX:153869664-153869802(-)	ENSG00000198910.12	ENSG00000198910	L1CAM	0.0592288628574685	2.77064232786482	0.956815988744043	0.33925624486913	0.882717146407666	Junction	Caudate
chr1:226634887-226637678(-)	ENSG00000143772.9	ENSG00000143772	ITPKB	-0.043565487199937	3.88704253872089	-0.956808037740167	0.339260253613319	0.882717146407666	Junction	Caudate
chr3:125015013-125019261(-)	ENSG00000173706.12	ENSG00000173706	HEG1	-0.049916246371312	1.5359392756074	-0.956796333044558	0.339266154952641	0.882717146407666	Junction	Caudate
chr19:57397175-57398429(+)	ENSG00000188785.11	ENSG00000188785	ZNF548	-0.0463700640387777	0.34305386196518	-0.956787854268934	0.339270429870752	0.882717146407666	Junction	Caudate
chrX:52184966-52185921(+)	ENSG00000154545.16	ENSG00000154545	MAGED4	0.0694937932360159	-0.0513802538680664	0.956780662531463	0.339274055903644	0.882717146407666	Junction	Caudate
chr2:169734088-169735012(+)	ENSG00000213160.9	ENSG00000213160	KLHL23	0.0633626290572115	-0.0066462616003449	0.956755020771455	0.339286984535467	0.882717146407666	Junction	Caudate
chrX:70288514-70289254(-)	ENSG00000120509.10	ENSG00000120509	PDZD11	-0.0297290101359812	3.04310618210478	-0.956751635032829	0.339288691656043	0.882717146407666	Junction	Caudate
chr5:81086954-81092800(+)	ENSG00000113319.11	ENSG00000113319	RASGRF2	0.0533804876420101	1.87414754259358	0.956742288624933	0.339293404229634	0.882717146407666	Junction	Caudate
chr15:59223192-59224688(-)	ENSG00000157483.8	ENSG00000157483	MYO1E	0.0691829556098172	1.49190349682861	0.956710413764162	0.339309476242697	0.882717146407666	Junction	Caudate
chr3:54562932-54569794(+)	ENSG00000157445.14	ENSG00000157445	CACNA2D3	0.0479605016669129	3.61389963718125	0.956695267139003	0.339317113679487	0.882717146407666	Junction	Caudate
chr20:20396735-20412026(-)	ENSG00000188559.13	ENSG00000188559	RALGAPA2	0.0674263854904404	-0.177327197094455	0.956691712350861	0.33931890613902	0.882717146407666	Junction	Caudate
chr8:17634214-17642612(+)	ENSG00000104213.12	ENSG00000104213	PDGFRL	0.0795124838134196	-0.605708721685394	0.956684532940334	0.339322526289763	0.882717146407666	Junction	Caudate
chr9:130579765-130580658(+)	ENSG00000107164.15	ENSG00000107164	FUBP3	-0.0836285468604706	-1.12046788009792	-0.956668873647262	0.339330422428406	0.882717146407666	Junction	Caudate
chr15:75380724-75381612(-)	ENSG00000169375.15	ENSG00000169375	SIN3A	0.0337856408597768	1.59389122094183	0.956630314417111	0.33934986627711	0.882717146407666	Junction	Caudate
chr6:26597224-26597913(+)	ENSG00000146109.4	ENSG00000146109	ABT1	-0.0370166906613621	1.285388206416	-0.956623450438985	0.339353327576831	0.882717146407666	Junction	Caudate
chr3:195668642-195671131(+)	ENSG00000242086.8	ENSG00000242086	LINC00969	-0.0533941274146234	1.75639071181662	-0.956612926684227	0.339358634437044	0.882717146407666	Junction	Caudate
chr5:34922769-34923000(+)	ENSG00000113460.12	ENSG00000113460	BRIX1	-0.0375725592537792	1.76495558079851	-0.956612170323134	0.339359015852646	0.882717146407666	Junction	Caudate
chr1:112654672-112659021(+)	ENSG00000116489.12	ENSG00000116489	CAPZA1	0.0291737692270049	3.21366976136712	0.956577641369934	0.339376428308017	0.882717146407666	Junction	Caudate
chr1:39847661-39847985(-)	ENSG00000043514.15	ENSG00000043514	TRIT1	0.0501287663248732	0.594199458480851	0.956575634344055	0.339377440440045	0.882717146407666	Junction	Caudate
chr1:3834036-3834924(-)	ENSG00000116198.12	ENSG00000116198	CEP104	0.0408890098701758	1.20825400830872	0.95656227521131	0.339384177426168	0.882717146407666	Junction	Caudate
chr6:161098428-161101891(+)	ENSG00000085511.19	ENSG00000085511	MAP3K4	0.061329025896417	-0.124655904991028	0.956550077317018	0.339390328877079	0.882717146407666	Junction	Caudate
chr11:72234616-72235115(+)	ENSG00000165458.13	ENSG00000165458	INPPL1	-0.0382289044149648	1.7909875089755	-0.956538905614362	0.33939596287809	0.882717146407666	Junction	Caudate
chr14:103726843-103727745(+)	ENSG00000100711.13	ENSG00000100711	ZFYVE21	-0.0408950676922187	2.04350977664782	-0.95653798362358	0.339396427849922	0.882717146407666	Junction	Caudate
chr16:57469294-57469709(+)	ENSG00000102978.12	ENSG00000102978	POLR2C	-0.02608863953268	2.74993459952007	-0.956506032860964	0.339412541284606	0.882717146407666	Junction	Caudate
chr9:9402250-9442092(+)				-0.184493654670393	1.02800650070649	-0.956495549101057	0.339417828570286	0.882717146407666	Junction	Caudate
chr6:166934137-166938894(-)	ENSG00000249141.1	ENSG00000249141	RP11-514O12.4	-0.0489370281698918	2.26384326067869	-0.95649292539101	0.339419151797035	0.882717146407666	Junction	Caudate
chr10:117341103-117374355(-)	ENSG00000165650.11	ENSG00000165650	PDZD8	-0.0241636173935817	2.99922953299672	-0.956490418236232	0.339420416244078	0.882717146407666	Junction	Caudate
chr1:170038432-170039232(-)	ENSG00000075945.12	ENSG00000075945	KIFAP3	0.0281583159132338	3.11471519351624	0.95648993924754	0.339420657815402	0.882717146407666	Junction	Caudate
chr1:19344435-19345186(-)	ENSG00000077549.17	ENSG00000077549	CAPZB	0.02016006384196	3.84866782139623	0.95647074555981	0.33943033797753	0.882717146407666	Junction	Caudate
chr21:45171685-45175729(+)	ENSG00000197381.15	ENSG00000197381	ADARB1	0.0527015815266834	1.36352423463763	0.956461080517	0.339435212521403	0.882717146407666	Junction	Caudate
chr18:54166167-54188873(-)	ENSG00000134046.11	ENSG00000134046	MBD2	-0.0332452830516518	2.63981288831257	-0.95645934768426	0.33943608647669	0.882717146407666	Junction	Caudate
chr6:56603032-56603204(-)	ENSG00000151914.19	ENSG00000151914	DST	-0.0555167593139691	1.12991218615962	-0.956442034893928	0.339444818272981	0.882717146407666	Junction	Caudate
chr9:35562096-35562379(-)	ENSG00000215187.9	ENSG00000215187	FAM166B	-0.19913096539858	-2.14326546214055	-0.956441766025762	0.339444953879187	0.882717146407666	Junction	Caudate
chr5:180261823-180264780(-)	ENSG00000050748.17	ENSG00000050748	MAPK9	0.0327087987962231	3.73310014617704	0.956411769457256	0.339460083151544	0.882717146407666	Junction	Caudate
chr5:138398393-138399859(+)	ENSG00000120733.13	ENSG00000120733	KDM3B	0.0222096437154333	3.37715150968843	0.956364017006852	0.339484168796376	0.882717146407666	Junction	Caudate
chr7:92097358-92097585(+)	ENSG00000127914.16	ENSG00000127914	AKAP9	0.0290337037506023	2.72328574137679	0.956359204505093	0.339486596213638	0.882717146407666	Junction	Caudate
chr2:112236696-112238314(-)	ENSG00000144161.12	ENSG00000144161	ZC3H8	0.0472335294564201	0.726022603063853	0.956357541458032	0.339487435054192	0.882717146407666	Junction	Caudate
chr3:69195365-69196254(-)	ENSG00000114541.14	ENSG00000114541	FRMD4B	0.0603228323356421	1.59142492654555	0.956355579240956	0.339488424797749	0.882717146407666	Junction	Caudate
chr7:151351483-151352811(+)	ENSG00000013374.15	ENSG00000013374	NUB1	-0.0372800159144459	1.83059081044876	-0.956353406873088	0.339489520543668	0.882717146407666	Junction	Caudate
chr19:2434914-2435000(-)	ENSG00000176619.11	ENSG00000176619	LMNB2	0.0570922440749909	0.143498192235237	0.956341415233064	0.33949556918756	0.882717146407666	Junction	Caudate
chr18:35702996-35703508(+)	ENSG00000141429.13	ENSG00000141429	GALNT1	0.0298442817474011	2.87262369671621	0.956333777203859	0.3394994218843	0.882717146407666	Junction	Caudate
chr19:12195144-12234712(+)	ENSG00000234773.7	ENSG00000234773	CTD-2666L21.1	0.0577932248621336	0.445568257550148	0.95632591212296	0.339503389137554	0.882717146407666	Junction	Caudate
chr7:133275172-133288921(+)	ENSG00000131558.14	ENSG00000131558	EXOC4	-0.0238275056559567	3.07691998391892	-0.956322563839569	0.339505078066071	0.882717146407666	Junction	Caudate
chr10:128077784-128079559(+)	ENSG00000132334.16	ENSG00000132334	PTPRE	0.0428295359188527	1.38330722229347	0.956311352192517	0.339510733442299	0.882717146407666	Junction	Caudate
chr6:31954878-31955058(-)	ENSG00000204356.12	ENSG00000204356	NELFE	-0.0788756484547165	-0.894867894668972	-0.95630644067709	0.339513210926796	0.882717146407666	Junction	Caudate
chr19:1496454-1496590(+)	ENSG00000115255.10	ENSG00000115255	REEP6	-0.0870860324305256	-0.667806228202216	-0.95629708458146	0.33951793039483	0.882717146407666	Junction	Caudate
chr1:6628692-6630287(+)	ENSG00000041988.15	ENSG00000041988	THAP3	0.0408011972068527	0.880538140230407	0.956292209380707	0.339520389594867	0.882717146407666	Junction	Caudate
chr16:29897985-29898940(-)	ENSG00000174938.14	ENSG00000174938	SEZ6L2	0.0520951117497036	2.52949930980143	0.956285182812999	0.339523934030223	0.882717146407666	Junction	Caudate
chr7:35634430-35635134(-)	ENSG00000122557.9	ENSG00000122557	HERPUD2	-0.0367673158243955	1.58741858470851	-0.956268320612781	0.339532439984189	0.882717146407666	Junction	Caudate
chr1:174976183-174978806(+)	ENSG00000152061.23	ENSG00000152061	RABGAP1L	0.0334879831222492	2.76037075627209	0.956263877270821	0.339534681402674	0.882717146407666	Junction	Caudate
chr10:110900527-110901537(-)	ENSG00000214413.7	ENSG00000214413	BBIP1	0.0351373631340265	2.96396484677374	0.956243204025925	0.339545110028305	0.882717146407666	Junction	Caudate
chr11:65584399-65584485(+)	ENSG00000173442.12	ENSG00000173442	EHBP1L1	0.0713115718184759	-0.112916637531307	0.956240186739784	0.3395466321166	0.882717146407666	Junction	Caudate
chr13:113539508-113547299(+)	ENSG00000150403.17	ENSG00000150403	TMCO3	0.047603054565598	1.27796010186828	0.956240027242417	0.339546712576137	0.882717146407666	Junction	Caudate
chr3:184352118-184352292(-)	ENSG00000114859.15	ENSG00000114859	CLCN2	0.0723378220624429	-0.402462307932057	0.956236350830816	0.339548567170488	0.882717146407666	Junction	Caudate
chr17:61388709-61391976(+)	ENSG00000141376.21	ENSG00000141376	BCAS3	-0.0516684782824727	0.540501443332552	-0.956233263074912	0.339550124817945	0.882717146407666	Junction	Caudate
chr14:34536276-34539554(-)	ENSG00000129518.8	ENSG00000129518	EAPP	-0.0325537453463386	2.42731532863499	-0.956232876958915	0.339550319598109	0.882717146407666	Junction	Caudate
chr2:216464668-216467943(+)	ENSG00000138375.12	ENSG00000138375	SMARCAL1	-0.0504994999000365	0.0414177676890377	-0.956222593318039	0.339555507312392	0.882717146407666	Junction	Caudate
chr1:20704900-20709638(-)	ENSG00000117245.12	ENSG00000117245	KIF17	-0.0913259817949444	-0.496077164026708	-0.956203995614808	0.339564889291438	0.882717146407666	Junction	Caudate
chr2:9408206-9412268(-)	ENSG00000119185.12	ENSG00000119185	ITGB1BP1	0.0417209975834992	4.17613351608479	0.956187716039075	0.339573101982216	0.882717146407666	Junction	Caudate
chr15:85136664-85137796(+)	ENSG00000073417.14	ENSG00000073417	PDE8A	0.0551757495444729	2.33752769271177	0.956183074973226	0.339575443322104	0.882717146407666	Junction	Caudate
chr3:66410273-66412870(-)	ENSG00000144749.13	ENSG00000144749	LRIG1	0.0452170325119514	3.33392003350838	0.95617791853464	0.339578044671082	0.882717146407666	Junction	Caudate
chr3:131014388-131016143(-)	ENSG00000034533.11	ENSG00000034533	ASTE1	0.0824786372406537	-1.0496993558649	0.956169651239204	0.339582215429296	0.882717146407666	Junction	Caudate
chr4:87185800-87195323(-)	ENSG00000145332.13	ENSG00000145332	KLHL8	0.0425932638795174	1.52728070546572	0.956168849780662	0.339582619757933	0.882717146407666	Junction	Caudate
chr7:95250256-95251761(+)	ENSG00000158528.11	ENSG00000158528	PPP1R9A	0.0371875530302956	4.2340992087201	0.956147345975776	0.339593468350089	0.882717146407666	Junction	Caudate
chr19:57531109-57535143(+)	ENSG00000121406.8	ENSG00000121406	ZNF549	0.0831483573836744	-1.0822219574456	0.956143972170733	0.339595170442836	0.882717146407666	Junction	Caudate
chr11:66821765-66822563(+)	ENSG00000173715.15	ENSG00000173715	C11orf80	0.0627613737117556	0.455427884878111	0.956130084497084	0.339602176865377	0.882717146407666	Junction	Caudate
chr20:62892077-62892808(-)	ENSG00000101191.16	ENSG00000101191	DIDO1	0.0533684552282444	0.354425887615268	0.956117009055532	0.339608773596543	0.882717146407666	Junction	Caudate
chr1:15056281-15060171(+)	ENSG00000189337.16	ENSG00000189337	KAZN	-0.0410186201101631	2.00316485768443	-0.956114397905361	0.339610090965815	0.882717146407666	Junction	Caudate
chr12:100334267-100335624(+)	ENSG00000136021.18	ENSG00000136021	SCYL2	0.0345400708705286	1.60447885012024	0.956109192035265	0.33961271742484	0.882717146407666	Junction	Caudate
chr17:63713528-63714005(-)	ENSG00000266173.5	ENSG00000266173	STRADA	0.0324221038501641	2.00853947473793	0.956090890333941	0.339621951079932	0.882717146407666	Junction	Caudate
chr9:35074495-35074926(-)	ENSG00000221829.9	ENSG00000221829	FANCG	0.0747361407619446	-0.671167888353615	0.956082283052904	0.339626293719207	0.882717146407666	Junction	Caudate
chr8:73009206-73013894(+)	ENSG00000147601.13	ENSG00000147601	TERF1	-0.0373314655030588	1.3239239992191	-0.956063359460616	0.339635841381998	0.882717146407666	Junction	Caudate
chr3:132447471-132447897(+)	ENSG00000138246.15	ENSG00000138246	DNAJC13	0.0332983467483205	1.679445969925	0.956059873643479	0.339637600126462	0.882717146407666	Junction	Caudate
chr14:50130763-50134122(-)	ENSG00000100485.11	ENSG00000100485	SOS2	-0.0302870377196185	2.16068881062246	-0.956059588504989	0.339637743991337	0.882717146407666	Junction	Caudate
chr2:72379871-72465159(-)	ENSG00000144036.15	ENSG00000144036	EXOC6B	0.0235128598979139	3.23676421437647	0.956055708090445	0.33963970183457	0.882717146407666	Junction	Caudate
chr19:6731112-6731198(-)	ENSG00000125734.14	ENSG00000125734	GPR108	-0.0378300971635532	1.78930581812971	-0.956051435152167	0.339641857732043	0.882717146407666	Junction	Caudate
chr5:38499584-38502636(-)	ENSG00000113594.9	ENSG00000113594	LIFR	-0.0372298082582319	4.23768532056637	-0.956043414614802	0.33964590449255	0.882717146407666	Junction	Caudate
chr6:43044886-43045226(-)	ENSG00000044090.8	ENSG00000044090	CUL7	0.0545884613576167	0.249334307412886	0.956039398957925	0.339647930603076	0.882717146407666	Junction	Caudate
chrX:48577110-48577464(+)	ENSG00000102317.17	ENSG00000102317	RBM3	-0.0884983373015853	2.3454088659602	-0.956033162673084	0.339651077152864	0.882717146407666	Junction	Caudate
chr15:89330277-89333095(-)	ENSG00000140521.12	ENSG00000140521	POLG	0.0469239796364435	0.487294860606541	0.956024323888322	0.339655536839599	0.882717146407666	Junction	Caudate
chr10:127125602-127127668(+)	ENSG00000150760.12	ENSG00000150760	DOCK1	0.0336883662560489	3.32836049960966	0.955978254289127	0.339678782272055	0.88271990835976	Junction	Caudate
chr15:63286629-63287423(+)	ENSG00000138613.13	ENSG00000138613	APH1B	-0.048099938595681	0.534409420817223	-0.95597133536757	0.339682273454985	0.88271990835976	Junction	Caudate
chr5:126469789-126472237(+)	ENSG00000155324.9	ENSG00000155324	GRAMD3	-0.0470928878601383	3.17681725202186	-0.955930730304143	0.339702762619957	0.88271990835976	Junction	Caudate
chr20:62281166-62281789(+)	ENSG00000130703.15	ENSG00000130703	OSBPL2	0.0261112278681227	2.43178148576258	0.955921777915066	0.339707280069434	0.88271990835976	Junction	Caudate
chr6:70576863-70579413(+)	ENSG00000154079.5	ENSG00000154079	SDHAF4	-0.105105578149579	-1.3827090721552	-0.955917511166098	0.339709433119814	0.88271990835976	Junction	Caudate
chr9:136416392-136416950(+)	ENSG00000165688.11	ENSG00000165688	PMPCA	0.0336748480518121	1.83778694425228	0.955916488521834	0.339709949159123	0.88271990835976	Junction	Caudate
chr16:21448088-21448461(-)	ENSG00000169246.16	ENSG00000169246	NPIPB3	-0.105014283144364	2.16223402309199	-0.955909715499611	0.339713366925062	0.88271990835976	Junction	Caudate
chr9:73169155-73170050(+)	ENSG00000135046.13	ENSG00000135046	ANXA1	-0.127700212438286	1.9370740322942	-0.955896651376097	0.339719959335116	0.88271990835976	Junction	Caudate
chr16:27226837-27233000(-)	ENSG00000169189.16	ENSG00000169189	NSMCE1	0.0287534934390259	2.37849985222628	0.955876790868752	0.339729981489986	0.88271990835976	Junction	Caudate
chr12:7201842-7202611(+)	ENSG00000139197.10	ENSG00000139197	PEX5	0.0373995336042233	1.92762869565121	0.955870223786984	0.339733295460817	0.88271990835976	Junction	Caudate
chr11:121615056-121618773(+)	ENSG00000137642.12	ENSG00000137642	SORL1	0.0431492631957847	3.81313869811729	0.955868837910647	0.339733994823393	0.88271990835976	Junction	Caudate
chr3:56615273-56615921(+)	ENSG00000180376.16	ENSG00000180376	CCDC66	-0.0724164940385046	-0.669096535913494	-0.95586631497512	0.339735267988925	0.88271990835976	Junction	Caudate
chr2:197099931-197110765(-)	ENSG00000065413.17	ENSG00000065413	ANKRD44	-0.0540145660466855	0.728504351605158	-0.955850113728587	0.339743443803596	0.88271990835976	Junction	Caudate
chr17:34942644-34942795(-)	ENSG00000132141.13	ENSG00000132141	CCT6B	-0.0738400925493668	-0.346133027440362	-0.95583895028061	0.339749077411818	0.88271990835976	Junction	Caudate
chr2:20308072-20308313(-)	ENSG00000055917.15	ENSG00000055917	PUM2	-0.0249103500601874	3.83178139663982	-0.955837133750325	0.339749994125316	0.88271990835976	Junction	Caudate
chr12:81369195-81374633(-)	ENSG00000139220.16	ENSG00000139220	PPFIA2	-0.0343639735608671	2.52161772614861	-0.955836684454462	0.339750220863087	0.88271990835976	Junction	Caudate
chr2:232136720-232163458(+)	ENSG00000144535.19	ENSG00000144535	DIS3L2	0.0354817272042885	1.67328118021384	0.955834770659248	0.339751186663549	0.88271990835976	Junction	Caudate
chr13:45401208-45402274(-)	ENSG00000174032.16	ENSG00000174032	SLC25A30	-0.0384660290272939	1.13651027691077	-0.95581898633259	0.339759152321959	0.882722523814867	Junction	Caudate
chr22:35403543-35406552(+)	ENSG00000100297.15	ENSG00000100297	MCM5	-0.0644539583309828	-0.0050743421123456	-0.955800653054166	0.339768404475586	0.882722523814867	Junction	Caudate
chr16:2104643-2105321(-)	ENSG00000008710.18	ENSG00000008710	PKD1	-0.0444497883098219	1.72147723066306	-0.955799700471745	0.339768885214489	0.882722523814867	Junction	Caudate
chr2:182718291-182720006(+)	ENSG00000077232.16	ENSG00000077232	DNAJC10	-0.0291472474301968	2.50035112527945	-0.955785913891226	0.33977584292454	0.882726144725929	Junction	Caudate
chr2:206562294-206565019(+)	ENSG00000114948.12	ENSG00000114948	ADAM23	0.0515821252507619	3.26021386588249	0.955736983662731	0.339800537412647	0.882738059599699	Junction	Caudate
chr1:115992244-116019581(+)	ENSG00000163393.12	ENSG00000163393	SLC22A15	0.0487210856373652	1.54608538366833	0.955724737733841	0.339806717963963	0.882738059599699	Junction	Caudate
chr17:4674957-4675078(-)	ENSG00000141456.14	ENSG00000141456	PELP1	0.0303223469801754	2.12379830696387	0.955716781005254	0.339810733783805	0.882738059599699	Junction	Caudate
chr4:119596613-119606708(-)	ENSG00000138735.15	ENSG00000138735	PDE5A	0.0717857884714508	-0.443711495185719	0.955711622637436	0.339813337266562	0.882738059599699	Junction	Caudate
chr5:65664385-65664503(+)	ENSG00000113597.17	ENSG00000113597	TRAPPC13	0.0316971954212061	2.10188051915966	0.955707512953343	0.339815411476749	0.882738059599699	Junction	Caudate
chr17:39431189-39431941(-)	ENSG00000125686.11	ENSG00000125686	MED1	-0.0409553942241625	0.821402513009957	-0.955702132054151	0.339818127297793	0.882738059599699	Junction	Caudate
chr17:75742762-75743712(+)	ENSG00000132470.13	ENSG00000132470	ITGB4	-0.0826780266957575	1.08626760401137	-0.955699654872966	0.339819377573224	0.882738059599699	Junction	Caudate
chr13:27548471-27550332(-)	ENSG00000139517.7	ENSG00000139517	LNX2	0.0731607457828845	-0.80545552908572	0.955686611393044	0.339825960887986	0.88274070724321	Junction	Caudate
chr5:120041437-120043574(-)				-0.0836326596852037	-0.65391801562012	-0.955659602750959	0.339839592970603	0.882761664561959	Junction	Caudate
chr10:104131485-104132115(-)	ENSG00000197748.12	ENSG00000197748	CFAP43	-0.105394262164487	0.435011315720645	-0.95563708234601	0.339850959972586	0.882776737555067	Junction	Caudate
chr2:97282085-97284689(+)	ENSG00000277701.4	ENSG00000277701		-0.100122900235274	-1.48904805147665	-0.955543990972119	0.339897949727097	0.882866043664334	Junction	Caudate
chr21:41237730-41241818(+)	ENSG00000182240.15	ENSG00000182240	BACE2	0.0838952997171388	-0.231280711645352	0.955533679456658	0.33990315493037	0.882866043664334	Junction	Caudate
chr4:48634491-48684672(-)	ENSG00000075539.13	ENSG00000075539	FRYL	0.0439438120708608	2.60442433903279	0.955523816353702	0.339908133825175	0.882866043664334	Junction	Caudate
chr2:32431091-32433643(+)	ENSG00000115760.13	ENSG00000115760	BIRC6	-0.0279081510993901	2.53913422743692	-0.955499227001676	0.339920546735516	0.882866043664334	Junction	Caudate
chr4:185145251-185145758(+)	ENSG00000151729.10	ENSG00000151729	SLC25A4	0.0319158818748428	4.52379576672793	0.955484566788553	0.339927947472389	0.882866043664334	Junction	Caudate
chr3:41800294-41819422(-)	ENSG00000168038.10	ENSG00000168038	ULK4	-0.0626628931202828	0.426614264604058	-0.955464972534466	0.339937839162989	0.882866043664334	Junction	Caudate
chr7:148217525-148229645(+)	ENSG00000174469.18	ENSG00000174469	CNTNAP2	0.0489803008435215	1.89212913764805	0.95546277263073	0.339938949743347	0.882866043664334	Junction	Caudate
chr17:56895605-56895925(-)	ENSG00000121060.15	ENSG00000121060	TRIM25	-0.0634325725140094	-0.128544162643036	-0.95545911165792	0.339940797922345	0.882866043664334	Junction	Caudate
chr1:110051061-110051682(+)	ENSG00000143093.14	ENSG00000143093	STRIP1	-0.0407867270533904	1.20005160029709	-0.955454510972459	0.339943120508241	0.882866043664334	Junction	Caudate
chr19:47503503-47514842(-)	ENSG00000105402.7	ENSG00000105402	NAPA	0.0284043270512682	3.79440884622554	0.955440712950365	0.339950086290517	0.882866043664334	Junction	Caudate
chr5:67118750-67121016(+)	ENSG00000069020.18	ENSG00000069020	MAST4	-0.0508820035483838	0.773914671221685	-0.95542993999903	0.33995552496238	0.882866043664334	Junction	Caudate
chr2:9510132-9517900(-)	ENSG00000151694.12	ENSG00000151694	ADAM17	-0.0373929954372853	1.5013187118445	-0.955420641517337	0.339960219300467	0.882866043664334	Junction	Caudate
chr17:44778067-44778151(+)	ENSG00000073670.13	ENSG00000073670	ADAM11	-0.0733461667858625	-0.478531195342148	-0.955418409114972	0.339961346334915	0.882866043664334	Junction	Caudate
chr3:30644916-30650269(+)	ENSG00000163513.17	ENSG00000163513	TGFBR2	-0.0478112435549396	1.67385103468486	-0.955414640127849	0.339963249123844	0.882866043664334	Junction	Caudate
chr12:103941548-103941628(+)	ENSG00000166598.13	ENSG00000166598	HSP90B1	-0.0374153011551092	4.99865427100224	-0.955401089893599	0.339970090072947	0.88286935752755	Junction	Caudate
chr17:37630174-37632112(-)	ENSG00000278053.4	ENSG00000278053	DDX52	0.044944208865305	0.569777260910394	0.955389203160565	0.339976091262484	0.882870490543813	Junction	Caudate
chr7:44762987-44763255(+)	ENSG00000122515.14	ENSG00000122515	ZMIZ2	-0.0391766594747727	2.06223352545684	-0.955369791519705	0.339985891657412	0.882881489367998	Junction	Caudate
chr11:10634072-10687508(-)	ENSG00000072952.18	ENSG00000072952	MRVI1	-0.167494103707113	-2.15683032819364	-0.95533852332384	0.340001678477841	0.882889088579727	Junction	Caudate
chr14:64738856-64741035(+)	ENSG00000126822.16	ENSG00000126822	PLEKHG3	0.0581032889405057	3.01447425375799	0.955321249681917	0.340010399870303	0.882889088579727	Junction	Caudate
chr6:31632993-31633378(+)	ENSG00000204469.12	ENSG00000204469	PRRC2A	0.0318413069960175	3.394038022792	0.955310925880573	0.340015612384884	0.882889088579727	Junction	Caudate
chr21:34385645-34399710(+)	ENSG00000205670.10	ENSG00000205670	SMIM11A	-0.0529924366307097	0.0519580582551335	-0.955307985462392	0.340017097019203	0.882889088579727	Junction	Caudate
chr19:49861696-49861771(-)	ENSG00000039650.10	ENSG00000039650	PNKP	-0.0815602958454242	-0.685767848664343	-0.955300660288083	0.340020795560647	0.882889088579727	Junction	Caudate
chr6:117693168-117694030(+)	ENSG00000153989.7	ENSG00000153989	NUS1	-0.0338207027620054	1.84874560426254	-0.955290781877535	0.340025783293302	0.882889088579727	Junction	Caudate
chr1:20723735-20724082(-)	ENSG00000189410.11	ENSG00000189410	SH2D5	0.0717783644169926	1.73337687486295	0.955286653294624	0.340027867880242	0.882889088579727	Junction	Caudate
chr16:67628553-67629397(+)	ENSG00000102974.14	ENSG00000102974	CTCF	0.0291563096726267	2.19697156540717	0.955275819437977	0.340033338105254	0.882889088579727	Junction	Caudate
chr6:109442885-109442976(+)	ENSG00000135587.8	ENSG00000135587	SMPD2	-0.0602282153864403	-0.322683736995454	-0.955230361955718	0.340056291089759	0.882909054128534	Junction	Caudate
chr5:128138725-128138823(+)	ENSG00000064651.13	ENSG00000064651	SLC12A2	0.0465227748052596	3.86738881395582	0.955224471786665	0.340059265303656	0.882909054128534	Junction	Caudate
chr6:135497250-135497582(-)	ENSG00000135541.20	ENSG00000135541	AHI1	-0.0718711599504633	-0.190017501368653	-0.955204219033195	0.340069491966518	0.882909054128534	Junction	Caudate
chr2:147975976-148020632(-)	ENSG00000115947.13	ENSG00000115947	ORC4	0.0364373499079927	1.69835276757505	0.955202551646208	0.340070333925275	0.882909054128534	Junction	Caudate
chr11:61958299-61959497(+)	ENSG00000167995.15	ENSG00000167995	BEST1	-0.077372762164192	0.431803297519515	-0.955150884884774	0.340096424083653	0.882909054128534	Junction	Caudate
chr4:61948277-61979562(+)	ENSG00000150471.16	ENSG00000150471	ADGRL3	-0.0274472544285893	3.49718656029045	-0.955148450178886	0.34009765356857	0.882909054128534	Junction	Caudate
chr6:36919702-36923346(+)	ENSG00000198663.16	ENSG00000198663	C6orf89	-0.023011141629082	2.90946210037614	-0.955117971396448	0.34011304507546	0.882909054128534	Junction	Caudate
chr6:72266050-72291933(+)	ENSG00000079841.18	ENSG00000079841	RIMS1	0.0544687956665971	1.50176420297764	0.955065854358088	0.340139364742426	0.882909054128534	Junction	Caudate
chr5:112780904-112792445(+)	ENSG00000134982.16	ENSG00000134982	APC	-0.0224961150416792	4.88001762842475	-0.955058891308559	0.340142881256835	0.882909054128534	Junction	Caudate
chr10:110602179-110602473(+)	ENSG00000108055.9	ENSG00000108055	SMC3	0.0353524880777601	2.14550928840848	0.955054800192479	0.340144947383831	0.882909054128534	Junction	Caudate
chr5:88225867-88228444(-)	ENSG00000164180.13	ENSG00000164180	TMEM161B	-0.0403864094132981	2.19597103398463	-0.95504779419426	0.34014848562584	0.882909054128534	Junction	Caudate
chr16:50034157-50035416(+)	ENSG00000205423.11	ENSG00000205423	CNEP1R1	0.0422888990348395	0.954317150446222	0.955046471187701	0.340149153787015	0.882909054128534	Junction	Caudate
chr22:36467918-36476732(-)	ENSG00000100348.9	ENSG00000100348	TXN2	-0.0255582913152281	3.25532396658273	-0.955034531690121	0.340155183658313	0.882909054128534	Junction	Caudate
chr6:34878721-34879966(-)	ENSG00000064995.16	ENSG00000064995	TAF11	0.0349719484643616	1.51538754038493	0.955031607142305	0.340156660669553	0.882909054128534	Junction	Caudate
chr9:137097938-137099695(+)	ENSG00000177239.14	ENSG00000177239	MAN1B1	0.0316741041493714	1.77478610846361	0.955031157589649	0.340156887711625	0.882909054128534	Junction	Caudate
chr19:47432446-47437461(-)	ENSG00000118160.13	ENSG00000118160	SLC8A2	0.0648389852459142	0.891733467532711	0.955026821976949	0.340159077374455	0.882909054128534	Junction	Caudate
chr5:113584480-113591040(+)	ENSG00000047188.15	ENSG00000047188	YTHDC2	-0.0376802115561177	1.33239812513844	-0.955018441379487	0.340163309946753	0.882909054128534	Junction	Caudate
chr16:1571535-1580758(-)	ENSG00000187535.13	ENSG00000187535	IFT140	-0.0524517483333784	0.456952564893781	-0.954992391662879	0.340176466421876	0.882909054128534	Junction	Caudate
chr1:171536279-171537262(+)	ENSG00000117523.15	ENSG00000117523	PRRC2C	0.0262608766176901	2.47661144705076	0.954977320745795	0.340184078176078	0.882909054128534	Junction	Caudate
chr19:47046686-47048406(-)	ENSG00000130748.6	ENSG00000130748	TMEM160	-0.0609658995128515	1.27217478517225	-0.954974260145179	0.340185623983888	0.882909054128534	Junction	Caudate
chr4:121861680-121863216(-)	ENSG00000138686.9	ENSG00000138686	BBS7	0.0312844230361007	2.48629238667939	0.954959204134478	0.340193228341081	0.882909054128534	Junction	Caudate
chr13:37028306-37029764(-)	ENSG00000102710.19	ENSG00000102710	SUPT20H	-0.0425271941904139	0.756781259840117	-0.95495452753628	0.340195590378343	0.882909054128534	Junction	Caudate
chr21:26053349-26089942(-)	ENSG00000142192.20	ENSG00000142192	APP	0.0296431607366486	6.04617791290646	0.954951395582009	0.34019717225901	0.882909054128534	Junction	Caudate
chr15:28618379-28618523(+)	ENSG00000206149.10	ENSG00000206149	HERC2P9	0.132248930073502	-1.75260678753739	0.954931991047333	0.340206973164766	0.882909054128534	Junction	Caudate
chr9:127108781-127122314(-)	ENSG00000136859.9	ENSG00000136859	ANGPTL2	0.07354299525342	0.579837877036812	0.954925817840899	0.340210091186123	0.882909054128534	Junction	Caudate
chr12:132576932-132581438(+)	ENSG00000112787.12	ENSG00000112787	FBRSL1	-0.0559020335398988	0.583551396021447	-0.954918736631134	0.340213667853012	0.882909054128534	Junction	Caudate
chr20:13534142-13569506(-)	ENSG00000089123.15	ENSG00000089123	TASP1	-0.0842088718849438	-0.966677484201016	-0.954899093949077	0.340223589353639	0.882909054128534	Junction	Caudate
chr12:64215964-64222002(-)	ENSG00000174206.12	ENSG00000174206	C12orf66	0.0602513294947926	-0.209768490860331	0.95488755449824	0.340229418006431	0.882909054128534	Junction	Caudate
chr10:132149511-132149981(+)	ENSG00000188385.11	ENSG00000188385	JAKMIP3	0.0594372836781004	1.25143259806418	0.954880700013228	0.340232880282472	0.882909054128534	Junction	Caudate
chr3:15212213-15217424(+)	ENSG00000131375.9	ENSG00000131375	CAPN7	0.0401865029281043	1.30302908679407	0.954859710466554	0.340243482475157	0.882909054128534	Junction	Caudate
chr10:6582202-6583675(+)	ENSG00000237943.6	ENSG00000237943	PRKCQ-AS1	-0.0994838349770112	-0.463189268838	-0.954855387208397	0.340245666256007	0.882909054128534	Junction	Caudate
chr8:24352053-24353769(+)	ENSG00000042980.12	ENSG00000042980	ADAM28	0.144615327219357	-1.3049053856528	0.954854346063862	0.340246192164301	0.882909054128534	Junction	Caudate
chrX:75062432-75065069(-)	ENSG00000131269.15	ENSG00000131269	ABCB7	0.0346471738390334	1.67954614458326	0.954853567093683	0.340246585642075	0.882909054128534	Junction	Caudate
chrX:135965184-135967389(-)	ENSG00000169446.5	ENSG00000169446	MMGT1	-0.0344924875474204	1.67070208729443	-0.954852605584058	0.340247071325598	0.882909054128534	Junction	Caudate
chr3:127606818-127608381(+)	ENSG00000073111.13	ENSG00000073111	MCM2	0.0807383309087231	-1.04310120276779	0.954813793246176	0.340266676819465	0.882909054128534	Junction	Caudate
chr8:58439771-58445906(+)	ENSG00000215114.7	ENSG00000215114	UBXN2B	-0.0344461329946322	1.96198948935601	-0.954769639026854	0.340288981571505	0.882909054128534	Junction	Caudate
chr7:75416192-75416274(+)	ENSG00000223705.9	ENSG00000223705	NSUN5P1	-0.0653436544524198	-0.142945027950873	-0.954762529219692	0.340292573218467	0.882909054128534	Junction	Caudate
chr2:119368306-119370739(+)	ENSG00000155368.16	ENSG00000155368	DBI	0.0442292143136167	4.96107453290368	0.954760923879988	0.340293384188066	0.882909054128534	Junction	Caudate
chr2:178609571-178609683(-)	ENSG00000155657.25	ENSG00000155657	TTN	-0.110330139627908	-0.997980118093606	-0.954748436470059	0.340299692496486	0.882909054128534	Junction	Caudate
chr10:42817495-42820235(+)	ENSG00000165733.7	ENSG00000165733	BMS1	-0.0380296988325192	1.5779231606802	-0.954748173086241	0.340299825551818	0.882909054128534	Junction	Caudate
chr3:171724789-171726017(-)	ENSG00000075651.15	ENSG00000075651	PLD1	0.0650694326671124	1.72784968487015	0.954736425157505	0.340305760364115	0.882909054128534	Junction	Caudate
chr10:46946676-46964985(+)	ENSG00000204179.10	ENSG00000204179	PTPN20	0.125835174686085	-1.19576040143166	0.954731176426913	0.340308411936521	0.882909054128534	Junction	Caudate
chr2:124869763-124902881(+)	ENSG00000155052.14	ENSG00000155052	CNTNAP5	0.0809824470204968	-0.775437283912534	0.954710553925587	0.34031883021385	0.882909054128534	Junction	Caudate
chr17:43177999-43179393(+)	ENSG00000188554.13	ENSG00000188554	NBR1	0.0219594718596602	3.8681547925893	0.954701130495239	0.340323590903042	0.882909054128534	Junction	Caudate
chr18:58245509-58248898(+)	ENSG00000049759.17	ENSG00000049759	NEDD4L	0.0363655081707567	3.83415070865296	0.954700304041999	0.340324008426823	0.882909054128534	Junction	Caudate
chr1:40451089-40454202(+)	ENSG00000187801.14	ENSG00000187801	ZFP69B	0.0678822838659807	0.123293670200426	0.954689695479859	0.340329367896588	0.882909054128534	Junction	Caudate
chr11:64320904-64321006(+)	ENSG00000126432.13	ENSG00000126432	PRDX5	0.0240426670500694	5.50669207097062	0.954689615105841	0.340329408501932	0.882909054128534	Junction	Caudate
chr8:39101931-39103606(+)	ENSG00000168615.11	ENSG00000168615	ADAM9	-0.0432929248828219	2.09687845955836	-0.954665337084263	0.340341674018994	0.882909054128534	Junction	Caudate
chr9:5073786-5077452(+)	ENSG00000096968.13	ENSG00000096968	JAK2	-0.0478786982405872	0.785814901658708	-0.95465467914002	0.340347058616625	0.882909054128534	Junction	Caudate
chr16:30117286-30117669(-)	ENSG00000102882.11	ENSG00000102882	MAPK3	-0.0245411397470519	4.21265614011722	-0.954628231933771	0.340360420488639	0.882909054128534	Junction	Caudate
chr17:63482690-63483028(+)	ENSG00000159640.15	ENSG00000159640	ACE	0.069177093623877	0.472255527822925	0.95462148216751	0.340363830714336	0.882909054128534	Junction	Caudate
chr5:141640446-141640670(+)	ENSG00000164620.8	ENSG00000164620	RELL2	0.05496587556892	1.24188747090211	0.954621162889888	0.340363992025466	0.882909054128534	Junction	Caudate
chr6:556565-562783(-)	ENSG00000112685.13	ENSG00000112685	EXOC2	-0.0304218921984492	1.80144853725908	-0.954615046449011	0.340367082292228	0.882909054128534	Junction	Caudate
chr12:57512354-57512750(+)	ENSG00000166986.13	ENSG00000166986	MARS	0.0277756609436459	2.57145714108147	0.954605483884789	0.340371913712359	0.882909054128534	Junction	Caudate
chr16:48262873-48270015(+)	ENSG00000102910.13	ENSG00000102910	LONP2	0.0159932283489446	4.07570272026282	0.954599792434438	0.34037478929964	0.882909054128534	Junction	Caudate
chr1:43958596-43958745(+)	ENSG00000117408.10	ENSG00000117408	IPO13	0.0288270950401296	3.55783862246334	0.954591576859321	0.340378940220531	0.882909054128534	Junction	Caudate
chr2:102168664-102171800(+)	ENSG00000115594.11	ENSG00000115594	IL1R1	-0.13342026377604	-1.67653907237726	-0.954586746619476	0.340381380715332	0.882909054128534	Junction	Caudate
chr11:66721263-66728740(-)	ENSG00000173898.11	ENSG00000173898	SPTBN2	0.0549404895375214	3.1390644313431	0.95458544109702	0.340382040336842	0.882909054128534	Junction	Caudate
chr6:131616003-131618406(-)	ENSG00000112282.17	ENSG00000112282	MED23	0.0442717474367986	0.750123892622387	0.954576165678941	0.34038672681018	0.882909054128534	Junction	Caudate
chr11:45862149-45867611(+)	ENSG00000121671.11	ENSG00000121671	CRY2	-0.0339249670502413	3.06987124020568	-0.954537719203776	0.340406152617638	0.882909054128534	Junction	Caudate
chr19:10354610-10356567(-)	ENSG00000105397.13	ENSG00000105397	TYK2	-0.0389602261667977	1.19158372709832	-0.95452639453644	0.340411874755578	0.882909054128534	Junction	Caudate
chr21:42731950-42732069(+)	ENSG00000160191.17	ENSG00000160191	PDE9A	0.0731057000351041	-0.425962039007543	0.9545239231915	0.340413123487162	0.882909054128534	Junction	Caudate
chr1:144054654-144055292(+)	ENSG00000270872.2	ENSG00000270872	SRGAP2D	0.240372342726869	-0.303195570630724	0.954522309199429	0.340413939013466	0.882909054128534	Junction	Caudate
chr18:70190720-70193287(-)	ENSG00000176225.12	ENSG00000176225	RTTN	0.0512626991793658	1.00377588432613	0.95451727049361	0.340416485005022	0.882909054128534	Junction	Caudate
chr17:50463553-50463817(+)	ENSG00000167107.12	ENSG00000167107	ACSF2	0.0594176499137605	0.142500899389117	0.954514845550956	0.34041771030091	0.882909054128534	Junction	Caudate
chr15:40274277-40275926(+)	ENSG00000259288.6	ENSG00000259288	BUB1B-PAK6	0.0577306833364498	2.02360723453722	0.954504804069142	0.340422784177429	0.882909054128534	Junction	Caudate
chr6:44304322-44304419(-)	ENSG00000124608.4	ENSG00000124608	AARS2	0.0497101997925975	0.284501991896681	0.954462695111947	0.340444062009925	0.882909054128534	Junction	Caudate
chr2:127989867-127993186(-)	ENSG00000136715.17	ENSG00000136715	SAP130	-0.0412703460860295	1.05818487140202	-0.954461155348619	0.340444840074997	0.882909054128534	Junction	Caudate
chr14:45242875-45246742(-)	ENSG00000129534.13	ENSG00000129534	MIS18BP1	0.0565829818559691	0.150968004611859	0.954450220563498	0.340450365615761	0.882909054128534	Junction	Caudate
chr2:98794675-98796119(-)	ENSG00000196872.11	ENSG00000196872	KIAA1211L	0.061218017981542	0.797391386935895	0.954429645045574	0.340460762946095	0.882909054128534	Junction	Caudate
chr3:64658792-64681200(-)	ENSG00000163638.13	ENSG00000163638	ADAMTS9	0.14761685612437	-1.17810661966339	0.954412118475155	0.340469619727111	0.882909054128534	Junction	Caudate
chr19:49884759-49887475(+)	ENSG00000104946.11	ENSG00000104946	TBC1D17	-0.0345688668174779	1.75302438449562	-0.954384456008217	0.340483598828026	0.882909054128534	Junction	Caudate
chr13:26393511-26396284(+)	ENSG00000132964.11	ENSG00000132964	CDK8	0.0410819225567495	0.834637471751814	0.954382601626232	0.340484535944668	0.882909054128534	Junction	Caudate
chr3:138398569-138400533(+)	ENSG00000158186.12	ENSG00000158186	MRAS	-0.0306140117933341	3.95076229471994	-0.954363126890194	0.340494377652134	0.882909054128534	Junction	Caudate
chr20:35000894-35000987(+)	ENSG00000078814.15	ENSG00000078814	MYH7B	-0.0846833105780356	-0.64732136871881	-0.954360794946426	0.340495556130098	0.882909054128534	Junction	Caudate
chr1:225810170-225828724(+)	ENSG00000143819.12	ENSG00000143819	EPHX1	-0.0429840778253567	2.41258184303844	-0.954342950611927	0.340504574082322	0.882909054128534	Junction	Caudate
chr22:50070584-50074215(-)	ENSG00000100427.15	ENSG00000100427	MLC1	-0.0449375121470277	4.07262083514003	-0.954320488781165	0.340515925786888	0.882909054128534	Junction	Caudate
chr15:29719139-29719776(-)	ENSG00000104067.16	ENSG00000104067	TJP1	0.0456564568564901	3.0071269676537	0.95431130365709	0.340520567812326	0.882909054128534	Junction	Caudate
chr21:39210930-39212665(-)	ENSG00000185658.13	ENSG00000185658	BRWD1	0.0286067641262523	3.29915103429529	0.954290481920908	0.340531090959587	0.882909054128534	Junction	Caudate
chr20:37384404-37386074(+)	ENSG00000197122.11	ENSG00000197122	SRC	0.0646046057607037	-0.122442942535642	0.954272177115225	0.340540342242048	0.882909054128534	Junction	Caudate
chr9:35539109-35546429(+)	ENSG00000198853.11	ENSG00000198853	RUSC2	0.0357678430995066	2.04648299687607	0.954269715353589	0.340541586433238	0.882909054128534	Junction	Caudate
chr22:50440050-50440821(+)	ENSG00000100239.15	ENSG00000100239	PPP6R2	0.036303310483109	1.6646471642518	0.954264183398657	0.340544382331812	0.882909054128534	Junction	Caudate
chr12:99244415-99246274(-)	ENSG00000185046.18	ENSG00000185046	ANKS1B	0.048738319161404	1.27674674154021	0.954258771528129	0.340547117552959	0.882909054128534	Junction	Caudate
chr10:45763490-45765678(+)	ENSG00000172661.17	ENSG00000172661	FAM21C	0.0444439165681075	1.37336945194105	0.954250558322681	0.340551268627747	0.882909054128534	Junction	Caudate
chr12:70555310-70555869(-)	ENSG00000127329.15	ENSG00000127329	PTPRB	-0.0681670242547394	0.691742174549527	-0.95424801359008	0.34055255477962	0.882909054128534	Junction	Caudate
chr4:55866893-55868335(+)	ENSG00000090989.17	ENSG00000090989	EXOC1	0.0526837566706751	1.34310966788909	0.95424709878142	0.340553017140505	0.882909054128534	Junction	Caudate
chr20:47652581-47652930(+)	ENSG00000124151.18	ENSG00000124151	NCOA3	0.0558812238267084	0.128549660680059	0.954246908356909	0.340553113384556	0.882909054128534	Junction	Caudate
chr12:78190220-78197246(+)	ENSG00000067798.14	ENSG00000067798	NAV3	0.0485441676825353	0.806800645277203	0.954245815698964	0.340553665634322	0.882909054128534	Junction	Caudate
chr1:196373249-196398562(-)	ENSG00000162687.16	ENSG00000162687	KCNT2	-0.0633090318699525	-0.0495062592662397	-0.954239382180647	0.340556917266516	0.882909054128534	Junction	Caudate
chr11:66721263-66721349(-)	ENSG00000173898.11	ENSG00000173898	SPTBN2	0.0476582958509306	1.74525213678124	0.954238128778057	0.340557550764233	0.882909054128534	Junction	Caudate
chr7:38758482-38763454(-)	ENSG00000006715.15	ENSG00000006715	VPS41	0.0286164875252567	2.48166483149656	0.954233522790461	0.340559878739943	0.882909054128534	Junction	Caudate
chr3:108051971-108057476(-)	ENSG00000196776.14	ENSG00000196776	CD47	-0.0246867279160435	4.12429462255072	-0.95423276771032	0.340560260376387	0.882909054128534	Junction	Caudate
chr15:25109404-25109554(+)	ENSG00000224078.12	ENSG00000224078	SNHG14	0.0333967465465567	2.73704640195367	0.954232104277897	0.340560595692002	0.882909054128534	Junction	Caudate
chr11:108247128-108248932(+)	ENSG00000149311.17	ENSG00000149311	ATM	-0.0341963829713651	2.11640764835538	-0.954215757280212	0.340568857947339	0.882909054128534	Junction	Caudate
chr7:5308950-5309131(-)	ENSG00000182095.14	ENSG00000182095	TNRC18	0.041536268019841	1.76062714186547	0.954213746514749	0.340569874256483	0.882909054128534	Junction	Caudate
chr6:31999562-32001052(+)	ENSG00000244731.7	ENSG00000244731	C4A	-0.123879795744352	0.796528055444999	-0.954203049799254	0.340575280772506	0.882909054128534	Junction	Caudate
chr2:200419497-200440648(+)	ENSG00000196141.13	ENSG00000196141	SPATS2L	0.0475667178411127	1.11337924459341	0.954182781776002	0.340585525133192	0.882921184371983	Junction	Caudate
chr5:83493721-83493803(+)	ENSG00000038427.15	ENSG00000038427	VCAN	0.0687082326331859	2.39565863123178	0.954148381274375	0.34060291313082	0.882951832813801	Junction	Caudate
chr12:120221759-120222548(-)	ENSG00000089159.16	ENSG00000089159	PXN	-0.0664546895205461	0.295228968432013	-0.954135245085662	0.340609553068865	0.882954618296684	Junction	Caudate
chr3:167736136-167789110(+)	ENSG00000163536.12	ENSG00000163536	SERPINI1	0.0545530653323878	1.08071567909063	0.954098620781363	0.340628065964127	0.882983672884837	Junction	Caudate
chr1:1790597-1793244(-)	ENSG00000078369.17	ENSG00000078369	GNB1	0.0242835740393399	6.07932872052539	0.954066209105451	0.340644449994871	0.882983672884837	Junction	Caudate
chr15:88184300-88255905(-)	ENSG00000140538.16	ENSG00000140538	NTRK3	-0.0393832783775416	3.37102673495295	-0.954065056720955	0.340645032532023	0.882983672884837	Junction	Caudate
chr20:63688606-63689054(+)	ENSG00000258366.7	ENSG00000258366	RTEL1	-0.0658828236448033	-0.205079540445697	-0.954063865896206	0.340645634501623	0.882983672884837	Junction	Caudate
chr2:242116233-242118964(+)	ENSG00000220804.8	ENSG00000220804	AC093642.5	-0.0502414291716942	2.21144643923033	-0.954048084654778	0.340653612085666	0.882983672884837	Junction	Caudate
chr5:175511527-175512110(+)	ENSG00000164466.12	ENSG00000164466	SFXN1	0.0283775966086098	2.64893372745725	0.95404506226365	0.340655139949977	0.882983672884837	Junction	Caudate
chr8:42535336-42541537(-)	ENSG00000168575.9	ENSG00000168575	SLC20A2	0.0908325249435614	-1.20858213362275	0.954025425334532	0.340665066821212	0.882983672884837	Junction	Caudate
chr8:22607326-22607968(+)	ENSG00000158941.16	ENSG00000158941	CCAR2	-0.0253627390514315	2.78420664212584	-0.95401715632549	0.34066924703088	0.882983672884837	Junction	Caudate
chr8:41698122-41699451(-)	ENSG00000029534.19	ENSG00000029534	ANK1	0.108369725839839	-1.5570452726537	0.954013982155909	0.340670851668963	0.882983672884837	Junction	Caudate
chr3:146104343-146106531(-)	ENSG00000152952.11	ENSG00000152952	PLOD2	-0.0516307193521593	2.20456085193358	-0.954000647403323	0.340677592840099	0.882986719773925	Junction	Caudate
chr15:50301369-50302928(-)	ENSG00000104064.16	ENSG00000104064	GABPB1	-0.0462673822713222	0.804549664890185	-0.95397013554822	0.340693017943679	0.883012273684321	Junction	Caudate
chr3:112532781-112534268(-)	ENSG00000144848.10	ENSG00000144848	ATG3	0.0299292784358036	3.16920485096871	0.953957750112286	0.340699279462081	0.883014076857189	Junction	Caudate
chr7:143304784-143304939(+)	ENSG00000106144.19	ENSG00000106144	CASP2	0.0606299247565668	-0.0401233170441074	0.953942216903013	0.340707132457463	0.883020004645613	Junction	Caudate
chrX:102720826-102720956(+)	ENSG00000198908.11	ENSG00000198908	BHLHB9	0.0877659469547553	-1.0494089501765	0.953920180590245	0.340718273372462	0.883034453492462	Junction	Caudate
chr14:49853706-49862640(-)				0.0577507308723781	12.4309378385306	0.953895522913414	0.340730739850138	0.883052337252098	Junction	Caudate
chr2:219556724-219557342(-)	ENSG00000124006.14	ENSG00000124006	OBSL1	-0.0658944336553458	-0.0109229750657355	-0.953838281909208	0.340759681002492	0.88311291620049	Junction	Caudate
chr13:98914396-98915328(-)	ENSG00000088387.18	ENSG00000088387	DOCK9	0.0389530379651673	2.78957963323954	0.953772127439187	0.340793130787735	0.883150964986121	Junction	Caudate
chr17:59104395-59106440(-)	ENSG00000108395.13	ENSG00000108395	TRIM37	0.0416020155722574	1.85496363218491	0.953762446233598	0.340798026087512	0.883150964986121	Junction	Caudate
chr5:162151754-162153092(+)	ENSG00000113327.14	ENSG00000113327	GABRG2	-0.0609200659822918	1.6572109366514	-0.953729237120672	0.340814818612734	0.883150964986121	Junction	Caudate
chr1:37822717-37823709(-)	ENSG00000188786.9	ENSG00000188786	MTF1	-0.0676454493720171	-0.386472286444888	-0.953720907883935	0.34081903045933	0.883150964986121	Junction	Caudate
chr20:2860864-2860969(+)	ENSG00000215305.9	ENSG00000215305	VPS16	-0.0323766510842543	1.69111454157433	-0.95370731378572	0.34082590466123	0.883150964986121	Junction	Caudate
chr1:31691513-31691597(-)	ENSG00000084636.17	ENSG00000084636	COL16A1	0.070545014917114	1.73377204520981	0.953706622475755	0.340826254242099	0.883150964986121	Junction	Caudate
chr2:219227814-219227921(-)	ENSG00000198925.10	ENSG00000198925	ATG9A	0.0310394966822654	2.44467632445387	0.953701068991463	0.340829062530335	0.883150964986121	Junction	Caudate
chr4:30920370-31142472(+)	ENSG00000169851.15	ENSG00000169851	PCDH7	0.0805308410867627	0.819743957193377	0.953692373642059	0.340833459628105	0.883150964986121	Junction	Caudate
chr6:152233964-152234667(-)	ENSG00000131018.22	ENSG00000131018	SYNE1	-0.033652223704758	4.19009599907634	-0.95368717524808	0.34083608838941	0.883150964986121	Junction	Caudate
chr4:48589878-48590658(-)	ENSG00000075539.13	ENSG00000075539	FRYL	0.0457814093870861	2.54253229710674	0.953686079600787	0.340836642445887	0.883150964986121	Junction	Caudate
chr2:74374341-74376741(-)	ENSG00000204843.12	ENSG00000204843	DCTN1	0.0578060003507548	3.16026335036901	0.953640786371938	0.340859547227567	0.883150964986121	Junction	Caudate
chr1:19106967-19110095(-)	ENSG00000127481.14	ENSG00000127481	UBR4	-0.0269875920508446	2.44752371865862	-0.953627440504166	0.34086629642043	0.883150964986121	Junction	Caudate
chr3:113014033-113017447(-)	ENSG00000163608.14	ENSG00000163608	NEPRO	0.0533348875488219	0.201012216302448	0.95361373123865	0.340873229478096	0.883150964986121	Junction	Caudate
chr3:134176040-134183001(-)	ENSG00000163785.12	ENSG00000163785	RYK	-0.0941981969599072	-0.974739364369334	-0.953605425958355	0.340877429673337	0.883150964986121	Junction	Caudate
chr6:2245931-2248836(+)	ENSG00000250903.8	ENSG00000250903	GMDS-AS1	0.0409445111031615	0.900970968073034	0.953602516645025	0.340878900996269	0.883150964986121	Junction	Caudate
chr8:22571822-22572339(+)	ENSG00000120896.13	ENSG00000120896	SORBS3	-0.0655524595917426	0.729264510229014	-0.953598446148039	0.340880959569829	0.883150964986121	Junction	Caudate
chr6:44152009-44152592(+)	ENSG00000137216.18	ENSG00000137216	TMEM63B	-0.0431938253017332	1.47071868869602	-0.953567914263596	0.340896400722951	0.883150964986121	Junction	Caudate
chr14:71400919-71512742(+)	ENSG00000197555.9	ENSG00000197555	SIPA1L1	-0.113209295771318	-1.74116128107924	-0.953552813850174	0.3409040377514	0.883150964986121	Junction	Caudate
chr4:2984609-2988726(+)	ENSG00000125388.19	ENSG00000125388	GRK4	0.0755374008525817	0.0865919771418967	0.953536766267815	0.340912153930743	0.883150964986121	Junction	Caudate
chr18:26862474-26865657(-)	ENSG00000171885.13	ENSG00000171885	AQP4	-0.0873842872938967	-0.0693489901774526	-0.953530597462457	0.340915273881146	0.883150964986121	Junction	Caudate
chr6:33575929-33577534(-)	ENSG00000030110.12	ENSG00000030110	BAK1	0.0551740435397412	0.330530453438009	0.953500476534377	0.340930508180592	0.883150964986121	Junction	Caudate
chr16:715394-715583(+)	ENSG00000103260.8	ENSG00000103260	METRN	0.121018164562487	-0.801030665084641	0.953498129665346	0.340931695177853	0.883150964986121	Junction	Caudate
chr2:178591893-178591977(-)	ENSG00000155657.25	ENSG00000155657	TTN	-0.113776126163575	-1.523295305233	-0.953498100727977	0.340931709813785	0.883150964986121	Junction	Caudate
chr11:65585592-65589750(+)	ENSG00000173442.12	ENSG00000173442	EHBP1L1	-0.0694959360333438	-0.137243802936501	-0.953473787207423	0.340944007240539	0.883150964986121	Junction	Caudate
chr1:215083308-215086367(+)	ENSG00000082482.13	ENSG00000082482	KCNK2	0.0706553644718536	1.10131553488359	0.953469583329806	0.340946133529901	0.883150964986121	Junction	Caudate
chr7:36548687-36549438(-)	ENSG00000136250.11	ENSG00000136250	AOAH	0.097895643862549	-1.12454292161314	0.953469555985589	0.340946147360426	0.883150964986121	Junction	Caudate
chr12:92857341-92857430(-)	ENSG00000102189.16	ENSG00000102189	EEA1	0.0360058638571037	1.85828067320577	0.953468132269222	0.340946867467299	0.883150964986121	Junction	Caudate
chr9:78302024-78304734(+)	ENSG00000135069.13	ENSG00000135069	PSAT1	0.0380203452989905	4.02199690717894	0.953461061816972	0.340950443672507	0.883150964986121	Junction	Caudate
chr6:30607892-30608778(-)	ENSG00000204569.9	ENSG00000204569	PPP1R10	0.0444172342360722	1.54990587533481	0.953457086817033	0.340952454221458	0.883150964986121	Junction	Caudate
chr2:169488115-169492873(+)	ENSG00000163093.11	ENSG00000163093	BBS5	0.0441064405832344	1.697574607599	0.953438962020662	0.340961621812629	0.883150964986121	Junction	Caudate
chr17:75630693-75630778(-)	ENSG00000108469.14	ENSG00000108469	RECQL5	-0.0491262529303077	0.499877390556211	-0.95343038095956	0.340965962201352	0.883150964986121	Junction	Caudate
chr16:50742217-50742761(+)	ENSG00000083799.17	ENSG00000083799	CYLD	-0.0480028321429151	0.712222650254325	-0.95341554023874	0.340973468874002	0.883150964986121	Junction	Caudate
chr22:18906726-18910171(+)	ENSG00000183628.12	ENSG00000183628	DGCR6	-0.0633571884822628	1.30060994680947	-0.953414388393571	0.340974051500053	0.883150964986121	Junction	Caudate
chr16:86552293-86554644(-)	ENSG00000103248.18	ENSG00000103248	MTHFSD	-0.117114573897768	-1.6763421043106	-0.953413560620664	0.340974470204344	0.883150964986121	Junction	Caudate
chr14:20372858-20373010(-)	ENSG00000129566.12	ENSG00000129566	TEP1	0.0973508042817102	-1.15078330384963	0.953405139403907	0.340978729845017	0.883150964986121	Junction	Caudate
chr7:92099870-92100855(+)	ENSG00000127914.16	ENSG00000127914	AKAP9	0.0333806841576393	1.70580161395283	0.95339175706596	0.340985499002646	0.883150964986121	Junction	Caudate
chr7:77109663-77109937(-)	ENSG00000214439.3	ENSG00000214439	FAM185BP	-0.107040903583623	-1.39107311868132	-0.953389271293555	0.340986756384772	0.883150964986121	Junction	Caudate
chr12:96504030-96506927(+)	ENSG00000188596.10	ENSG00000188596	CFAP54	-0.127823471429371	-1.33415557915196	-0.953379130004153	0.340991886199868	0.883150964986121	Junction	Caudate
chr20:2709643-2748548(+)	ENSG00000088881.20	ENSG00000088881	EBF4	0.0574539246860365	0.484571186139826	0.953367473525149	0.340997782511576	0.883150964986121	Junction	Caudate
chr2:8737000-8750111(-)	ENSG00000134313.14	ENSG00000134313	KIDINS220	0.048543857052402	2.15947140746925	0.95334929557964	0.341006977771788	0.883150964986121	Junction	Caudate
chr11:113256002-113260145(+)	ENSG00000149294.16	ENSG00000149294	NCAM1	0.0294129968476914	4.74043019535901	0.953310876120774	0.341026412666372	0.883150964986121	Junction	Caudate
chr1:203708105-203709300(+)	ENSG00000058668.14	ENSG00000058668	ATP2B4	-0.0416656179562003	1.90909244437184	-0.9533074367927	0.341028152522021	0.883150964986121	Junction	Caudate
chr6:31647827-31648676(-)	ENSG00000204463.12	ENSG00000204463	BAG6	0.025268507031064	3.45392809310826	0.953281863051872	0.341041089709743	0.883150964986121	Junction	Caudate
chr22:41900499-41902969(+)	ENSG00000198911.11	ENSG00000198911	SREBF2	0.0308989900898865	3.15904531162502	0.953265161358221	0.341049538896057	0.883150964986121	Junction	Caudate
chr6:85547551-85548300(-)	ENSG00000135317.12	ENSG00000135317	SNX14	-0.0273683027033419	2.4388282790447	-0.953261755786702	0.34105126175032	0.883150964986121	Junction	Caudate
chr1:236755199-236757485(+)	ENSG00000077522.12	ENSG00000077522	ACTN2	0.0404558352146077	4.32434855107995	0.95323948338348	0.341062529337674	0.883150964986121	Junction	Caudate
chr12:105208200-105211229(-)	ENSG00000136044.11	ENSG00000136044	APPL2	0.0347439024588218	2.38308068993132	0.953230220894718	0.341067215292271	0.883150964986121	Junction	Caudate
chr11:118168752-118176361(-)	ENSG00000149575.5	ENSG00000149575	SCN2B	0.0539083475340747	3.35013543447278	0.95322266789319	0.341071036436552	0.883150964986121	Junction	Caudate
chr11:12162420-12204249(+)	ENSG00000133816.13	ENSG00000133816	MICAL2	-0.0457655855676878	1.24048669148203	-0.953219059127255	0.341072862159562	0.883150964986121	Junction	Caudate
chr19:35651350-35654570(+)	ENSG00000126267.8	ENSG00000126267	COX6B1	0.0276946307262131	5.99443828022545	0.953214643166936	0.341075096261567	0.883150964986121	Junction	Caudate
chr19:37508404-37522531(+)	ENSG00000188227.12	ENSG00000188227	ZNF793	0.077032707590633	-0.817668987412675	0.95321281787065	0.341076019709681	0.883150964986121	Junction	Caudate
chr2:170817049-170818528(+)	ENSG00000128683.13	ENSG00000128683	GAD1	0.0607102344066917	2.28204005003206	0.953208304127451	0.341078303295238	0.883150964986121	Junction	Caudate
chr10:73798454-73799001(+)	ENSG00000214655.10	ENSG00000214655	ZSWIM8	0.032172126376662	1.82275236520452	0.953203167133842	0.341080902206578	0.883150964986121	Junction	Caudate
chr14:74898500-74899922(+)	ENSG00000119689.14	ENSG00000119689	DLST	-0.0253733139800225	2.51153090083546	-0.953197221434342	0.341083910274852	0.883150964986121	Junction	Caudate
chr12:95092846-95094591(-)	ENSG00000180263.13	ENSG00000180263	FGD6	-0.0572007260321141	0.418228357601696	-0.953153636656129	0.341105961352975	0.883150964986121	Junction	Caudate
chr22:38656751-38668016(+)	ENSG00000100211.10	ENSG00000100211	CBY1	0.0451464905084321	0.974567620476366	0.953149143185276	0.341108234810632	0.883150964986121	Junction	Caudate
chr21:33450864-33455726(-)	ENSG00000142188.16	ENSG00000142188	TMEM50B	0.0355493046194758	2.37737736040156	0.953145344045565	0.341110156981197	0.883150964986121	Junction	Caudate
chr1:71072549-71076794(-)	ENSG00000132485.13	ENSG00000132485	ZRANB2	0.0322462774510878	2.88456161890042	0.953141552240544	0.341112075447726	0.883150964986121	Junction	Caudate
chr5:168687117-168692606(-)	ENSG00000184347.14	ENSG00000184347	SLIT3	0.0607724003727592	0.815166950926008	0.953136784738476	0.341114487578732	0.883150964986121	Junction	Caudate
chr17:4797812-4798008(+)	ENSG00000142507.9	ENSG00000142507	PSMB6	0.0214502299671497	4.47476052841385	0.953130871437633	0.341117479445066	0.883150964986121	Junction	Caudate
chr12:57013672-57015683(-)	ENSG00000166863.11	ENSG00000166863	TAC3	0.0750115291701098	1.0704187180929	0.953123384002147	0.341121267777479	0.883150964986121	Junction	Caudate
chr7:151142053-151142162(+)	ENSG00000133612.18	ENSG00000133612	AGAP3	-0.0355976813491054	2.22151529021353	-0.95312265199852	0.341121638142464	0.883150964986121	Junction	Caudate
chr16:18352284-18352404(-)	ENSG00000205746.9	ENSG00000205746	RP11-1212A22.1	0.120042819591311	-0.514462417377501	0.953115820854291	0.341125094444671	0.883150964986121	Junction	Caudate
chr17:80140141-80141318(-)	ENSG00000141543.9	ENSG00000141543	EIF4A3	0.0334543101397017	2.07223116222808	0.953104882346935	0.341130628965109	0.883150964986121	Junction	Caudate
chr13:31247967-31260945(+)	ENSG00000187676.7	ENSG00000187676	B3GLCT	-0.0422583929092347	2.01739329605298	-0.953087550601643	0.341139398369199	0.883151397296943	Junction	Caudate
chr5:31504636-31508620(-)	ENSG00000113360.16	ENSG00000113360	DROSHA	0.0308817817753399	2.26003767316772	0.953074782135685	0.341145858967496	0.883151397296943	Junction	Caudate
chr18:45916583-45917678(-)	ENSG00000152223.12	ENSG00000152223	EPG5	0.042029083466772	1.02455966392838	0.95305661164256	0.341155053023268	0.883151397296943	Junction	Caudate
chr19:19349233-19349324(+)	ENSG00000129933.20	ENSG00000129933	MAU2	0.042188016531656	1.40511912189696	0.953050086924882	0.34115835449252	0.883151397296943	Junction	Caudate
chr17:76626790-76627066(-)	ENSG00000070526.14	ENSG00000070526	ST6GALNAC1	-0.118424565306437	-1.58645038840386	-0.953049543868839	0.34115862927665	0.883151397296943	Junction	Caudate
chr10:100500160-100502253(-)	ENSG00000075826.16	ENSG00000075826	SEC31B	0.0899176642495463	-1.15900548261397	0.953012898556902	0.341177171982802	0.883172280072356	Junction	Caudate
chr2:230049905-230059093(-)	ENSG00000163053.10	ENSG00000163053	SLC16A14	0.0605158698620695	0.132163000188247	0.953011598517764	0.341177829820829	0.883172280072356	Junction	Caudate
chr13:28839851-29024456(+)	ENSG00000132938.19	ENSG00000132938	MTUS2	0.151299046535594	-1.82944086173224	0.952998901085813	0.341184254942247	0.883174501894099	Junction	Caudate
chr20:2484657-2492698(-)	ENSG00000088876.11	ENSG00000088876	ZNF343	0.0809208925240058	-0.856306611532344	0.952986721393457	0.341190418151498	0.88317604568013	Junction	Caudate
chr11:62148555-62148738(+)	ENSG00000149503.12	ENSG00000149503	INCENP	-0.0883267567237024	-0.787978829380147	-0.952952493607061	0.341207738595194	0.883193330324697	Junction	Caudate
chr2:131519284-131519534(+)	ENSG00000152117.17	ENSG00000152117	AC093838.4	0.0576447731605757	0.691283161359473	0.952936055703592	0.341216056943719	0.883193330324697	Junction	Caudate
chr10:11257873-11266597(+)	ENSG00000048740.18	ENSG00000048740	CELF2	0.032004920371413	3.05347362342035	0.952934273876125	0.341216958639645	0.883193330324697	Junction	Caudate
chr11:9207633-9264960(-)	ENSG00000184014.7	ENSG00000184014	DENND5A	0.0425389941940384	2.86559092734141	0.952929522061382	0.341219363308679	0.883193330324697	Junction	Caudate
chr6:31784503-31784594(-)	ENSG00000204394.12	ENSG00000204394	VARS	0.0363925273129685	1.30965660659926	0.95291614904395	0.341226130819711	0.883196437793411	Junction	Caudate
chr11:47812430-47812881(-)	ENSG00000030066.13	ENSG00000030066	NUP160	-0.0492162983969116	0.622427584126275	-0.95288930288067	0.341239716772876	0.883198729516507	Junction	Caudate
chr12:107001369-107001763(-)	ENSG00000008405.11	ENSG00000008405	CRY1	0.0467686486828982	1.05017760510291	0.952884568853832	0.341242112542961	0.883198729516507	Junction	Caudate
chr4:1170577-1170998(-)	ENSG00000159674.11	ENSG00000159674	SPON2	0.0985501574719159	-0.805935223948058	0.952881398221342	0.341243717125136	0.883198729516507	Junction	Caudate
chr5:123385134-123386517(-)	ENSG00000168944.15	ENSG00000168944	CEP120	0.0360692791967159	1.37235838994657	0.952869258358971	0.341249860867422	0.883200222297532	Junction	Caudate
chr6:18200577-18201485(+)	ENSG00000165097.13	ENSG00000165097	KDM1B	0.039717378306248	1.22906023001119	0.952852024290088	0.341258582808137	0.883205229116114	Junction	Caudate
chr1:235687048-235693349(-)	ENSG00000143669.13	ENSG00000143669	LYST	0.0384608645748703	1.2109689140457	0.952829595000368	0.341269934197884	0.883205229116114	Junction	Caudate
chr11:75444496-75448976(-)	ENSG00000158555.14	ENSG00000158555	GDPD5	-0.0755690825403647	-0.580678029438972	-0.95282358830219	0.341272974209267	0.883205229116114	Junction	Caudate
chr20:32160112-32161275(+)	ENSG00000101337.15	ENSG00000101337	TM9SF4	-0.0299167315794845	2.00484692114541	-0.952818197041794	0.341275702760212	0.883205229116114	Junction	Caudate
chr17:79083124-79083481(+)	ENSG00000167280.16	ENSG00000167280	ENGASE	0.0709686723533125	0.198352253563988	0.952806936747828	0.341281401711344	0.883205229116114	Junction	Caudate
chr11:119154576-119154769(+)	ENSG00000172350.9	ENSG00000172350	ABCG4	0.0828324900252831	-0.65771979089553	0.952774952706763	0.341297589498597	0.883205229116114	Junction	Caudate
chr6:75634812-75640686(+)	ENSG00000112701.17	ENSG00000112701	SENP6	-0.0282231393421868	2.75729852878975	-0.952771036658712	0.341299571525728	0.883205229116114	Junction	Caudate
chr1:52779994-52784876(+)	ENSG00000162378.12	ENSG00000162378	ZYG11B	0.0262380242870535	2.50532148824406	0.95277004320937	0.341300074340844	0.883205229116114	Junction	Caudate
chr6:108894544-108899693(+)	ENSG00000118690.12	ENSG00000118690	ARMC2	-0.0483666109970116	1.01808715528686	-0.952748367720746	0.341311045087508	0.883205229116114	Junction	Caudate
chr1:71066935-71069275(-)	ENSG00000132485.13	ENSG00000132485	ZRANB2	0.0233440110106696	2.8376177891589	0.952740471254833	0.341315041830062	0.883205229116114	Junction	Caudate
chr12:6789663-6800071(+)	ENSG00000010610.9	ENSG00000010610	CD4	0.0853695937837938	0.0359794930797159	0.952709187051848	0.341330876412392	0.883205229116114	Junction	Caudate
chr21:46280576-46283614(-)	ENSG00000160294.10	ENSG00000160294	MCM3AP	0.0254113160641591	2.2827431774728	0.952704540710347	0.34133322821073	0.883205229116114	Junction	Caudate
chr11:65655936-65658286(-)	ENSG00000173039.18	ENSG00000173039	RELA	0.052498401960985	0.914740821694481	0.952697242993408	0.341336922053776	0.883205229116114	Junction	Caudate
chr13:46011555-46020448(-)	ENSG00000123200.16	ENSG00000123200	ZC3H13	0.0283324197053102	3.52331625096065	0.952681531669123	0.341344874650825	0.883205229116114	Junction	Caudate
chr12:12244656-12266680(-)	ENSG00000070018.8	ENSG00000070018	LRP6	-0.0453477309908642	1.0321744181113	-0.952609713562563	0.341381228319732	0.883205229116114	Junction	Caudate
chr1:32895744-32895909(-)	ENSG00000121900.18	ENSG00000121900	TMEM54	-0.0504210356716475	1.36279687187079	-0.952609669257801	0.341381250747165	0.883205229116114	Junction	Caudate
chr7:35903216-35904253(+)	ENSG00000122545.18	ENSG00000122545	SEPT7	0.0328558507068481	6.00198853660944	0.952584307416637	0.341394089274215	0.883205229116114	Junction	Caudate
chr12:12187120-12203202(-)	ENSG00000070018.8	ENSG00000070018	LRP6	0.0312395610114836	2.43183331240405	0.952583855634043	0.341394317975844	0.883205229116114	Junction	Caudate
chr5:177402460-177402549(-)	ENSG00000131187.9	ENSG00000131187	F12	0.0741435711342914	0.3174073163452	0.952568322886592	0.341402181031529	0.883205229116114	Junction	Caudate
chr9:128190445-128190687(-)	ENSG00000148337.20	ENSG00000148337	CIZ1	0.0455592954248448	1.35905028463791	0.952556271307993	0.34140828191479	0.883205229116114	Junction	Caudate
chr3:154276900-154277597(-)	ENSG00000174953.13	ENSG00000174953	DHX36	0.0288769014036087	2.79013720499209	0.952552911948822	0.341409982539187	0.883205229116114	Junction	Caudate
chr6:31994708-31994951(+)	ENSG00000244731.7	ENSG00000244731	C4A	-0.11554306045376	1.83665231348186	-0.952522191983172	0.341425534306236	0.883205229116114	Junction	Caudate
chrX:118393272-118394054(+)	ENSG00000131725.13	ENSG00000131725	WDR44	0.0375273793043588	1.78882729050245	0.952508690891236	0.341432369283275	0.883205229116114	Junction	Caudate
chr6:111177666-111193292(+)	ENSG00000112394.16	ENSG00000112394	SLC16A10	-0.0768818889490124	-0.261751634234128	-0.952479352341349	0.341447222334278	0.883205229116114	Junction	Caudate
chr3:58163331-58168439(+)	ENSG00000136068.14	ENSG00000136068	FLNB	-0.0418079431054273	2.2504015374993	-0.952474364881579	0.341449747346793	0.883205229116114	Junction	Caudate
chr11:13963143-13982846(+)	ENSG00000262655.3	ENSG00000262655	SPON1	-0.0398667527839423	2.2992011180079	-0.95246692686765	0.341453513029183	0.883205229116114	Junction	Caudate
chr17:38735601-38736089(-)	ENSG00000277258.4	ENSG00000277258	PCGF2	-0.074948053401025	-0.645659926148031	-0.952464405759061	0.341454789410128	0.883205229116114	Junction	Caudate
chr9:66270268-66284500(+)				0.109136146742842	-0.294587558187272	0.952456810101885	0.341458634940167	0.883205229116114	Junction	Caudate
chr13:25313033-25313613(+)	ENSG00000139496.15	ENSG00000139496	NUP58	-0.0275468506186669	2.2695038049415	-0.952449319836094	0.341462427139897	0.883205229116114	Junction	Caudate
chr15:66318619-66320570(+)	ENSG00000166938.12	ENSG00000166938	DIS3L	0.0355576727372002	1.86109788398167	0.952449032900373	0.341462572411323	0.883205229116114	Junction	Caudate
chr21:39218273-39218504(-)	ENSG00000185658.13	ENSG00000185658	BRWD1	0.0246940934570351	3.40089525648706	0.952444952154422	0.341464638438571	0.883205229116114	Junction	Caudate
chr1:30980164-30981311(-)	ENSG00000134644.15	ENSG00000134644	PUM1	0.0358757179728883	2.23940710289668	0.952431314094313	0.341471543264782	0.883205229116114	Junction	Caudate
chr19:50513012-50513271(-)	ENSG00000204653.9	ENSG00000204653	ASPDH	0.0810128156682212	-0.429106234059519	0.952420472686847	0.341477032235113	0.883205229116114	Junction	Caudate
chr4:145110445-145110967(+)	ENSG00000164163.10	ENSG00000164163	ABCE1	-0.0326164837747131	2.04058913771994	-0.952418960421006	0.341477797895033	0.883205229116114	Junction	Caudate
chrX:121020349-121031415(-)				-0.0948307996034253	-1.06630097591153	-0.952413872461548	0.341480373936081	0.883205229116114	Junction	Caudate
chr1:26560852-26561044(+)	ENSG00000117676.13	ENSG00000117676	RPS6KA1	0.072014630783352	0.148117799294505	0.952387948092462	0.341493499674592	0.883205229116114	Junction	Caudate
chr18:34756044-34765960(+)	ENSG00000134769.21	ENSG00000134769	DTNA	-0.0278408190349793	4.52685576989496	-0.952379513105673	0.341497770453276	0.883205229116114	Junction	Caudate
chr12:51485901-51488698(+)	ENSG00000050438.16	ENSG00000050438	SLC4A8	0.0358464183885094	1.85753125228271	0.952367675223748	0.341503764234088	0.883205229116114	Junction	Caudate
chr15:65877956-65879670(+)	ENSG00000103769.9	ENSG00000103769	RAB11A	0.0198749362576667	4.31789647443756	0.952365843223003	0.341504691822527	0.883205229116114	Junction	Caudate
chr10:49758594-49762238(-)	ENSG00000197444.9	ENSG00000197444	OGDHL	0.100958922930051	-0.821205983554096	0.952319882604126	0.341527963379195	0.883205229116114	Junction	Caudate
chr19:49858654-49859985(+)	ENSG00000104960.15	ENSG00000104960	PTOV1	0.0248594508201848	3.81262191109693	0.952311683417334	0.341532115037	0.883205229116114	Junction	Caudate
chr9:115057426-115059729(-)	ENSG00000041982.15	ENSG00000041982	TNC	0.170295335360518	0.0730026085764072	0.952306552418309	0.341534713134583	0.883205229116114	Junction	Caudate
chr3:326065-328166(+)	ENSG00000134121.9	ENSG00000134121	CHL1	0.0325309263738088	3.9590743716046	0.952306332042697	0.341534824722756	0.883205229116114	Junction	Caudate
chr11:26559780-26563039(+)	ENSG00000134343.12	ENSG00000134343	ANO3	0.13006405757186	-1.36013866661978	0.952305022633998	0.341535487748164	0.883205229116114	Junction	Caudate
chr11:10801088-10801660(-)	ENSG00000110321.15	ENSG00000110321	EIF4G2	0.0219521255760186	5.19284831657796	0.952299917668274	0.341538072680072	0.883205229116114	Junction	Caudate
chr1:235380150-235401502(+)	ENSG00000116957.12	ENSG00000116957	TBCE	0.0400134296923686	1.4187985176027	0.952278960478531	0.341548684618291	0.883205229116114	Junction	Caudate
chr9:27205066-27206581(+)	ENSG00000120156.20	ENSG00000120156	TEK	-0.0941838497368248	-1.34484103002195	-0.952273687007935	0.341551354940216	0.883205229116114	Junction	Caudate
chr15:84799211-84799841(+)	ENSG00000166716.9	ENSG00000166716	ZNF592	0.0372014942110359	1.46407384245738	0.952264274381401	0.341556121235648	0.883205229116114	Junction	Caudate
chr2:159163547-159169249(+)	ENSG00000115183.13	ENSG00000115183	TANC1	-0.046858322562368	1.06464279060592	-0.952258128915919	0.341559233153558	0.883205229116114	Junction	Caudate
chr14:52537673-52542370(-)	ENSG00000087301.8	ENSG00000087301	TXNDC16	-0.0348223974386733	2.22166057559374	-0.952256187235513	0.341560216378233	0.883205229116114	Junction	Caudate
chr8:28428737-28429377(-)	ENSG00000214050.7	ENSG00000214050	FBXO16	0.0763026430702854	0.247964549523003	0.952250017360616	0.341563340680593	0.883205229116114	Junction	Caudate
chr11:114446088-114447825(+)	ENSG00000076043.9	ENSG00000076043	REXO2	-0.035299407313568	1.65634768573115	-0.952234491240658	0.341571202881247	0.883205229116114	Junction	Caudate
chr21:40339416-40347669(-)	ENSG00000171587.14	ENSG00000171587	DSCAM	0.0555929570908282	0.332568227173769	0.952227647298683	0.341574668590546	0.883205229116114	Junction	Caudate
chr14:20350623-20351046(+)	ENSG00000129484.13	ENSG00000129484	PARP2	0.0352279021140733	1.91936790933529	0.952224835129879	0.341576092653524	0.883205229116114	Junction	Caudate
chr9:110973559-110999392(-)	ENSG00000198121.13	ENSG00000198121	LPAR1	-0.0919890240149934	0.611225235320048	-0.952219828053825	0.341578628211908	0.883205229116114	Junction	Caudate
chr5:134538084-134552051(+)	ENSG00000043143.20	ENSG00000043143	JADE2	-0.0330137212646567	2.69508960134525	-0.952216513363056	0.341580306761462	0.883205229116114	Junction	Caudate
chr19:1357095-1358393(+)	ENSG00000160953.15	ENSG00000160953	MUM1	0.0292427183362001	2.54484202221458	0.95221208379464	0.341582549890016	0.883205229116114	Junction	Caudate
chr18:31101724-31103122(+)	ENSG00000265888.1	ENSG00000265888	DSCAS	-0.093496322403305	-1.08275322107493	-0.952200004477704	0.341588666890863	0.883205229116114	Junction	Caudate
chr12:64435675-64439243(+)	ENSG00000184575.11	ENSG00000184575	XPOT	-0.0267994548376158	3.15125653370042	-0.952194973152679	0.341591214789091	0.883205229116114	Junction	Caudate
chr1:204230587-204241374(-)	ENSG00000143850.13	ENSG00000143850	PLEKHA6	0.0474381676003538	1.28367695910248	0.952194675991718	0.341591365273865	0.883205229116114	Junction	Caudate
chr12:27671547-27672426(+)	ENSG00000110841.13	ENSG00000110841	PPFIBP1	-0.0375041400429178	1.64495188789074	-0.952194641665004	0.3415913826572	0.883205229116114	Junction	Caudate
chr16:22324661-22325204(+)	ENSG00000058600.15	ENSG00000058600	POLR3E	0.0437171969429851	0.608299868069329	0.952170625595913	0.34160354473485	0.883212184928978	Junction	Caudate
chr11:68171710-68173803(-)	ENSG00000110066.14	ENSG00000110066	KMT5B	0.0276537318636464	2.5407018652656	0.952140865319414	0.341618616146463	0.883212184928978	Junction	Caudate
chr9:6550915-6553367(-)	ENSG00000178445.8	ENSG00000178445	GLDC	-0.0614100412896682	0.146044060450575	-0.952136576044494	0.341620788386899	0.883212184928978	Junction	Caudate
chr10:73815248-73817022(-)	ENSG00000148660.20	ENSG00000148660	CAMK2G	0.0391882604456362	2.5790600454928	0.952135433700598	0.341621366911725	0.883212184928978	Junction	Caudate
chr5:111103919-111104176(+)	ENSG00000134987.11	ENSG00000134987	WDR36	-0.0405900986905511	0.95397204732368	-0.952134364981018	0.341621908151067	0.883212184928978	Junction	Caudate
chr2:144517420-144518292(-)	ENSG00000169554.17	ENSG00000169554	ZEB2	0.0807298926714866	0.276661665497703	0.952085608935014	0.341646600611879	0.883248775031521	Junction	Caudate
chr2:231707229-231711347(+)	ENSG00000187514.15	ENSG00000187514	PTMA	-0.12858807551767	-1.31565792732005	-0.952076650620111	0.341651137668036	0.883248775031521	Junction	Caudate
chr13:51838554-51845015(-)	ENSG00000281106.2	ENSG00000281106	RP11-327P2.7	0.0676768017691326	2.04959814553564	0.952073441753848	0.341652762849886	0.883248775031521	Junction	Caudate
chr15:34530269-34531268(-)	ENSG00000215252.11	ENSG00000215252	GOLGA8B	-0.0631234714891735	1.40895681783499	-0.952053352194608	0.341662937642652	0.88325522957223	Junction	Caudate
chr4:39321375-39323339(-)	ENSG00000035928.14	ENSG00000035928	RFC1	0.0344684904502293	2.29756986136244	0.95203722549131	0.341671105501967	0.88325522957223	Junction	Caudate
chr17:19487145-19488122(+)				0.0755521663018246	0.445626925655933	0.952034588942927	0.341672440874006	0.88325522957223	Junction	Caudate
chr3:9787341-9789508(-)	ENSG00000171148.13	ENSG00000171148	TADA3	0.0254142780173722	2.83531605195696	0.952007187440994	0.341686319520447	0.88325522957223	Junction	Caudate
chr1:155880624-155881187(+)	ENSG00000132718.8	ENSG00000132718	SYT11	-0.0989899846225806	-0.130201744312784	-0.952003429850965	0.341688222738647	0.88325522957223	Junction	Caudate
chr2:233292278-233292386(+)	ENSG00000085978.21	ENSG00000085978	ATG16L1	0.039382775413596	1.83672047331729	0.952000555631442	0.341689678534551	0.88325522957223	Junction	Caudate
chr10:48105270-48107816(-)	ENSG00000278561.1	ENSG00000278561	PTPN20CP	0.117455953744701	-0.508688262567261	0.951991568031957	0.341694230791022	0.88325522957223	Junction	Caudate
chr16:284793-284877(+)	ENSG00000185615.15	ENSG00000185615	PDIA2	0.14010442907365	-1.24061681585434	0.951960297492307	0.341710069752826	0.883281780602938	Junction	Caudate
chr6:31993623-31993713(+)	ENSG00000244731.7	ENSG00000244731	C4A	-0.118694623202468	1.09520376506948	-0.951939094846814	0.341720809454978	0.88328488940961	Junction	Caudate
chr1:33724705-33725348(-)	ENSG00000121904.17	ENSG00000121904	CSMD2	0.0624933171492315	0.322912810996786	0.951931261497216	0.341724777309109	0.88328488940961	Junction	Caudate
chr14:73961376-73961454(+)	ENSG00000119723.16	ENSG00000119723	COQ6	-0.0448903350254187	0.602649069295974	-0.951924948731818	0.34172797495791	0.88328488940961	Junction	Caudate
chr7:88136032-88143025(+)	ENSG00000008277.14	ENSG00000008277	ADAM22	0.0339801116099693	2.0785223419886	0.951907760491922	0.341736681533581	0.883288754113699	Junction	Caudate
chr17:40260668-40262524(+)	ENSG00000171475.13	ENSG00000171475	WIPF2	-0.0305018544758556	1.6898148397423	-0.951870197957317	0.341755709053346	0.883288754113699	Junction	Caudate
chr7:149620038-149621045(-)	ENSG00000133624.13	ENSG00000133624	ZNF767P	0.0577237737889947	-0.0101195899105921	0.951867549681779	0.34175705057836	0.883288754113699	Junction	Caudate
chr22:20126369-20126951(+)	ENSG00000099901.16	ENSG00000099901	RANBP1	-0.0285729277454313	2.54669183435855	-0.95186135184649	0.341760190201094	0.883288754113699	Junction	Caudate
chr10:1080107-1080411(+)	ENSG00000047056.14	ENSG00000047056	WDR37	0.029282304616271	3.21955641073161	0.951853656832478	0.341764088271886	0.883288754113699	Junction	Caudate
chr19:13978087-13979446(-)	ENSG00000132005.8	ENSG00000132005	RFX1	-0.0953610860996143	-1.44911323785948	-0.951844381803317	0.341768786770457	0.883288754113699	Junction	Caudate
chr12:96650073-96651587(+)	ENSG00000188596.10	ENSG00000188596	CFAP54	-0.116274392973688	-0.225488553890341	-0.951842502443986	0.341769738812102	0.883288754113699	Junction	Caudate
chr14:93659262-93662603(+)	ENSG00000133958.13	ENSG00000133958	UNC79	0.041286058212327	1.52075298976125	0.951834070254905	0.341774010392548	0.883288754113699	Junction	Caudate
chr1:197583254-197595207(-)	ENSG00000213047.11	ENSG00000213047	DENND1B	-0.0469268587700186	3.14279203552423	-0.951786157394191	0.341798282752484	0.883291693548243	Junction	Caudate
chr6:33280523-33280673(-)	ENSG00000227057.8	ENSG00000227057	WDR46	0.049368912908708	0.511106024945598	0.951781265337744	0.341800761100425	0.883291693548243	Junction	Caudate
chr3:170498885-170501108(-)	ENSG00000013293.5	ENSG00000013293	SLC7A14	0.0468995326516018	1.37443360661916	0.95176831594462	0.34180732140378	0.883291693548243	Junction	Caudate
chr4:174316291-174316529(+)	ENSG00000164118.12	ENSG00000164118	CEP44	0.0880531259970912	-1.1380919897326	0.951757463316972	0.341812819525239	0.883291693548243	Junction	Caudate
chr12:57098903-57099014(-)	ENSG00000166888.10	ENSG00000166888	STAT6	0.044031839453666	1.30700039170153	0.951757189766755	0.341812958111057	0.883291693548243	Junction	Caudate
chr18:62570232-62574056(+)	ENSG00000141664.9	ENSG00000141664	ZCCHC2	0.0452846680337683	0.805762297169851	0.951753584641743	0.341814784540324	0.883291693548243	Junction	Caudate
chr12:82896647-82930430(+)	ENSG00000179104.8	ENSG00000179104	TMTC2	0.0544759141440271	1.95249878569601	0.95174446510109	0.341819404712101	0.883291693548243	Junction	Caudate
chr2:239081193-239082101(-)	ENSG00000068024.16	ENSG00000068024	HDAC4	-0.0540447521125197	0.227659577771457	-0.951743905633938	0.341819688152501	0.883291693548243	Junction	Caudate
chr3:184138247-184140079(+)	ENSG00000145191.12	ENSG00000145191	EIF2B5	0.0282688083968286	2.17479248957329	0.95171474705185	0.341834460846595	0.883315480052646	Junction	Caudate
chr1:174877606-174957456(+)	ENSG00000152061.23	ENSG00000152061	RABGAP1L	0.0803668373432855	-1.04555263550718	0.951692801367531	0.341845579520544	0.883327929293461	Junction	Caudate
chr10:87814613-87818166(-)	ENSG00000138138.13	ENSG00000138138	ATAD1	0.0303270073336346	2.71384615101358	0.951673474444074	0.341855371604428	0.883327929293461	Junction	Caudate
chr17:78813874-78814411(-)	ENSG00000055483.19	ENSG00000055483	USP36	-0.047060679391216	0.539739525988008	-0.951662735079302	0.341860812835973	0.883327929293461	Junction	Caudate
chr20:13788653-13793179(+)	ENSG00000101247.17	ENSG00000101247	NDUFAF5	0.0472870109471577	0.836928249735578	0.951650274542138	0.341867126190438	0.883327929293461	Junction	Caudate
chr1:219983399-219984205(-)	ENSG00000136628.17	ENSG00000136628	EPRS	0.028064335507363	2.7886537985941	0.951646984660777	0.341868793080285	0.883327929293461	Junction	Caudate
chr11:64909925-64910039(-)	ENSG00000110046.12	ENSG00000110046	ATG2A	0.116110314717003	-1.20025655398032	0.951639302869006	0.341872685247256	0.883327929293461	Junction	Caudate
chr11:64224211-64224284(-)	ENSG00000149743.13	ENSG00000149743	TRPT1	0.0419907084592144	1.48415615560061	0.951623693124405	0.34188059439237	0.883333978801515	Junction	Caudate
chr8:123109397-123109473(+)	ENSG00000156787.16	ENSG00000156787	TBC1D31	-0.0375634549033644	1.70978982418094	-0.951610141173905	0.341887460989705	0.883337334473597	Junction	Caudate
chr9:129876239-129878337(+)	ENSG00000136878.12	ENSG00000136878	USP20	-0.0358182565250891	1.24599713458278	-0.95158354132946	0.341900939043015	0.883357771829239	Junction	Caudate
chr20:51622173-51625191(-)	ENSG00000054793.13	ENSG00000054793	ATP9A	0.0284129993319885	4.87198420563832	0.951565242341486	0.341910211277897	0.883367342266853	Junction	Caudate
chr5:49622476-49645515(-)				-0.136370613313776	-1.87151046262759	-0.95152273340086	0.341931751501261	0.883368866574658	Junction	Caudate
chr15:43525755-43525880(+)				0.196262568706021	-1.07492996046359	0.951520144759489	0.34193306325143	0.883368866574658	Junction	Caudate
chr22:50521849-50521985(+)	ENSG00000025770.18	ENSG00000025770	NCAPH2	-0.0324009352914774	1.72335669752919	-0.951514236016394	0.341936057419019	0.883368866574658	Junction	Caudate
chr1:24514568-24531217(+)	ENSG00000117602.11	ENSG00000117602	RCAN3	0.0693177754795623	-0.57840740691061	0.951513659480117	0.341936349571095	0.883368866574658	Junction	Caudate
chr14:71321182-71512742(+)	ENSG00000197555.9	ENSG00000197555	SIPA1L1	-0.262431556720159	-2.30222027717356	-0.951509136681099	0.341938641444792	0.883368866574658	Junction	Caudate
chr10:112173846-112175599(-)	ENSG00000119927.13	ENSG00000119927	GPAM	-0.0512516622660589	1.93985288566739	-0.951490129329994	0.341948273297914	0.883373198810306	Junction	Caudate
chr1:156334919-156335826(-)	ENSG00000163468.14	ENSG00000163468	CCT3	0.0284286909668928	4.31994080202724	0.951483516069078	0.341951624566276	0.883373198810306	Junction	Caudate
chr3:155488108-155488659(-)	ENSG00000114805.16	ENSG00000114805	PLCH1	-0.0545359540614433	0.585841144079372	-0.951453077393498	0.34196704962969	0.883373198810306	Junction	Caudate
chr11:64807220-64807551(-)	ENSG00000133895.14	ENSG00000133895	MEN1	0.042032671374895	0.942800159027615	0.951437133151723	0.341975129691126	0.883373198810306	Junction	Caudate
chr5:176862846-176868129(+)	ENSG00000113763.10	ENSG00000113763	UNC5A	0.0693440388606144	0.689491737529457	0.951433282976501	0.341977080862326	0.883373198810306	Junction	Caudate
chr5:142873496-142875109(+)	ENSG00000145819.15	ENSG00000145819	ARHGAP26	-0.0309110373564855	2.61401470720391	-0.951426860730905	0.341980335509497	0.883373198810306	Junction	Caudate
chr7:87849949-87854203(-)	ENSG00000075303.12	ENSG00000075303	SLC25A40	0.0351545684415191	1.83006015025087	0.951407864384782	0.341989962539643	0.883373198810306	Junction	Caudate
chr20:32094017-32099003(+)	ENSG00000101336.12	ENSG00000101336	HCK	0.110291282425483	-1.05395858674798	0.95140553104227	0.341991145050561	0.883373198810306	Junction	Caudate
chr11:103287606-103303092(+)	ENSG00000187240.13	ENSG00000187240	DYNC2H1	0.0373071176095018	1.76905562167611	0.951401958126868	0.341992955767728	0.883373198810306	Junction	Caudate
chr1:160306494-160307162(-)	ENSG00000122218.14	ENSG00000122218	COPA	0.0257622443344635	3.34310257776441	0.95139595319984	0.341995999017509	0.883373198810306	Junction	Caudate
chr16:55525648-55528376(+)	ENSG00000087253.12	ENSG00000087253	LPCAT2	0.0930941997346661	0.0388732940203434	0.951361576452858	0.342013421217204	0.883403817461324	Junction	Caudate
chr2:73534950-73557219(+)	ENSG00000116127.17	ENSG00000116127	ALMS1	-0.0548486880169739	0.233991668770879	-0.951337243925849	0.342025753331901	0.88341282706344	Junction	Caudate
chr2:201741855-201744257(-)	ENSG00000003393.14	ENSG00000003393	ALS2	0.0389987636143843	1.0592659809086	0.95131302312067	0.342038029107762	0.88341282706344	Junction	Caudate
chr17:38810596-38812794(-)	ENSG00000273559.4	ENSG00000273559	CWC25	0.0440168123947709	0.612732011135108	0.951299556133626	0.342044854672707	0.88341282706344	Junction	Caudate
chr9:108901531-108901627(-)	ENSG00000070061.14	ENSG00000070061	IKBKAP	0.0327175849838833	1.74224829744551	0.951296274234534	0.342046518073276	0.88341282706344	Junction	Caudate
chr9:96394943-96398163(-)	ENSG00000165244.6	ENSG00000165244	ZNF367	-0.0711776176687908	-0.888306563736354	-0.951274421878876	0.34205759387252	0.88341282706344	Junction	Caudate
chr15:47762320-47763015(+)	ENSG00000137872.16	ENSG00000137872	SEMA6D	0.0345391444132975	2.42575293763309	0.951264457300505	0.342062644464866	0.88341282706344	Junction	Caudate
chr1:45347063-45347608(-)	ENSG00000070759.16	ENSG00000070759	TESK2	-0.101668827829495	-1.06530897055497	-0.951250499337091	0.342069719203293	0.88341282706344	Junction	Caudate
chr10:48012328-48015646(-)	ENSG00000265018.6	ENSG00000265018	AGAP12P	0.122758997827122	-0.775077619309222	0.951239989036965	0.34207504651986	0.88341282706344	Junction	Caudate
chr19:50247123-50248986(+)	ENSG00000105357.15	ENSG00000105357	MYH14	-0.0505821437610686	0.860961419985326	-0.951231267363892	0.342079467282161	0.88341282706344	Junction	Caudate
chr3:146110449-146121111(-)	ENSG00000152952.11	ENSG00000152952	PLOD2	-0.0547187685141781	1.43191729911609	-0.951219109852983	0.342085629631896	0.88341282706344	Junction	Caudate
chr1:12022443-12022832(+)	ENSG00000116691.10	ENSG00000116691	MIIP	0.0482169045831334	0.567547912950775	0.951207321623601	0.342091604869778	0.88341282706344	Junction	Caudate
chr2:61370580-61378362(-)	ENSG00000115464.14	ENSG00000115464	USP34	-0.0237084796673416	2.91993421517707	-0.951207141376381	0.342091696234317	0.88341282706344	Junction	Caudate
chr1:25338818-25340473(+)	ENSG00000183726.10	ENSG00000183726	TMEM50A	0.109767730129547	-0.970166253323558	0.951191818183028	0.342099463382294	0.88341282706344	Junction	Caudate
chr6:31792896-31792985(-)	ENSG00000204394.12	ENSG00000204394	VARS	0.041301644873835	1.22625794816683	0.951183815856044	0.342103519713511	0.88341282706344	Junction	Caudate
chr1:15916280-15918925(+)	ENSG00000065526.10	ENSG00000065526	SPEN	-0.0419406178460003	1.88527548978016	-0.951178440158609	0.342106244639414	0.88341282706344	Junction	Caudate
chr11:67421871-67422228(+)				0.14132154467807	-0.927922008553967	0.951176875863687	0.342107037578727	0.88341282706344	Junction	Caudate
chr11:46076841-46079133(-)	ENSG00000135365.15	ENSG00000135365	PHF21A	-0.0711628940428467	-0.275557383184344	-0.951148351470293	0.342121496768168	0.88341282706344	Junction	Caudate
chr5:115163753-115169607(-)	ENSG00000152503.9	ENSG00000152503	TRIM36	0.130042407278725	-1.54500016981409	0.951118890465647	0.342136431143511	0.88341282706344	Junction	Caudate
chr1:143875240-143876051(+)	ENSG00000265531.3	ENSG00000265531	FCGR1CP	-0.170967960714701	-1.79685607574506	-0.951111381330943	0.342140237741749	0.88341282706344	Junction	Caudate
chr4:86089278-86101051(-)	ENSG00000109339.18	ENSG00000109339	MAPK10	-0.0881664028511398	-0.797478986643045	-0.951102789614567	0.3421445931654	0.88341282706344	Junction	Caudate
chr3:54984671-54987682(+)	ENSG00000157445.14	ENSG00000157445	CACNA2D3	0.042492661045338	2.9835434940525	0.951101460944809	0.342145266714985	0.88341282706344	Junction	Caudate
chr6:122453893-122454150(-)	ENSG00000111897.6	ENSG00000111897	SERINC1	-0.288539062060449	-3.52474205739042	-0.951099944822521	0.342146035291911	0.88341282706344	Junction	Caudate
chr12:107001949-107005105(-)	ENSG00000008405.11	ENSG00000008405	CRY1	-0.0427706400031645	1.28694566822205	-0.951096008685604	0.342148030666483	0.88341282706344	Junction	Caudate
chrX:12975163-12976244(+)				0.299463035580577	-3.29932357306104	0.95108034637718	0.342155970548646	0.88341282706344	Junction	Caudate
chr5:37327777-37328357(-)	ENSG00000113569.15	ENSG00000113569	NUP155	-0.0348404281984921	1.46028621661389	-0.951061013062174	0.342165771581423	0.88341282706344	Junction	Caudate
chr19:33204853-33205245(+)	ENSG00000130881.13	ENSG00000130881	LRP3	0.0458597659361362	4.69637243188337	0.95104033717584	0.34217625343081	0.88341282706344	Junction	Caudate
chr2:197399039-197400054(-)	ENSG00000115524.15	ENSG00000115524	SF3B1	-0.0903032562642407	-0.822551400835568	-0.951034226360339	0.342179351409914	0.88341282706344	Junction	Caudate
chrX:68081795-68096869(-)	ENSG00000079482.12	ENSG00000079482	OPHN1	-0.0889347078088217	-0.983410956240655	-0.951029266725037	0.342181865792393	0.88341282706344	Junction	Caudate
chr6:75892691-75907604(+)	ENSG00000196586.13	ENSG00000196586	MYO6	-0.0403302165995166	1.36464281125301	-0.951026845981504	0.342183093039181	0.88341282706344	Junction	Caudate
chr6:87356504-87371592(+)	ENSG00000203872.6-ENSG00000111850.10	ENSG00000203872	C6orf163-SMIM8	0.0924019701473845	-0.761978457928972	0.951016498459451	0.342188338964719	0.88341282706344	Junction	Caudate
chr19:45025738-45028887(+)	ENSG00000104856.13	ENSG00000104856	RELB	-0.0962094120695753	-1.152366435404	-0.951014155051921	0.342189527018781	0.88341282706344	Junction	Caudate
chr10:69166111-69168488(+)	ENSG00000122958.14	ENSG00000122958	VPS26A	0.0246288802066623	2.77207271023987	0.950972851212813	0.342210467555979	0.88341537574905	Junction	Caudate
chr6:30740799-30741189(-)	ENSG00000137312.14	ENSG00000137312	FLOT1	0.022567396756754	3.92810709501074	0.950958067535323	0.34221796289814	0.88341537574905	Junction	Caudate
chr1:6149076-6149245(-)	ENSG00000116254.17	ENSG00000116254	CHD5	0.0728791963640465	-0.0110983192985494	0.950947269229879	0.342223437718519	0.88341537574905	Junction	Caudate
chr3:134191975-134195081(-)	ENSG00000163785.12	ENSG00000163785	RYK	-0.0376724954286172	1.84671958732334	-0.950945158278989	0.342224507992736	0.88341537574905	Junction	Caudate
chr3:58132932-58134615(+)	ENSG00000136068.14	ENSG00000136068	FLNB	-0.0377461405958839	2.27160447339611	-0.950939197031885	0.342227530419077	0.88341537574905	Junction	Caudate
chr18:26501251-26546727(-)	ENSG00000134504.12	ENSG00000134504	KCTD1	0.0547443662399403	2.01224387130348	0.950928498434673	0.342232954783753	0.88341537574905	Junction	Caudate
chr5:77087620-77118319(+)	ENSG00000250802.6	ENSG00000250802	ZBED3-AS1	-0.111004398833847	-1.59674792924587	-0.950915203507515	0.342239695607315	0.88341537574905	Junction	Caudate
chr5:14502658-14504392(+)	ENSG00000038382.17	ENSG00000038382	TRIO	0.0347233315913818	1.78945905888803	0.950901618186512	0.342246583755066	0.88341537574905	Junction	Caudate
chr11:71917777-71918884(-)	ENSG00000254469.7	ENSG00000254469	RP11-849H4.2	0.0710435526008001	-0.780564208475223	0.950889666204928	0.34225264382644	0.88341537574905	Junction	Caudate
chr17:76167127-76167650(-)	ENSG00000141576.14	ENSG00000141576	RNF157	0.0333937544698127	3.44077207389077	0.950883933682645	0.342255550439548	0.88341537574905	Junction	Caudate
chr8:66922393-66925436(-)	ENSG00000245910.8	ENSG00000245910	SNHG6	-0.0707254361458562	0.187031136476685	-0.950865932861189	0.342264677663406	0.88341537574905	Junction	Caudate
chr5:66144538-66153462(+)	ENSG00000153914.15	ENSG00000153914	SREK1	0.0340114992325085	1.42282130887874	0.95085857851249	0.34226840669302	0.88341537574905	Junction	Caudate
chr9:19094396-19096673(-)	ENSG00000147874.10	ENSG00000147874	HAUS6	-0.0383438313536376	1.61447823426426	-0.950854551698947	0.342270448503768	0.88341537574905	Junction	Caudate
chr12:57576152-57576271(+)	ENSG00000155980.11	ENSG00000155980	KIF5A	-0.0748215454383674	1.8355177128974	-0.950827797830111	0.3422840143508	0.88341537574905	Junction	Caudate
chr11:66271870-66272156(+)	ENSG00000174903.15	ENSG00000174903	RAB1B	-0.0255454469339358	3.52615928151012	-0.950816382328751	0.342289802812912	0.88341537574905	Junction	Caudate
chr21:33557317-33559229(+)	ENSG00000159140.18	ENSG00000159140	SON	-0.0274353163755261	3.10573608368752	-0.950801243988185	0.342297479113281	0.88341537574905	Junction	Caudate
chr15:71933710-71935340(-)	ENSG00000066933.15	ENSG00000066933	MYO9A	-0.0321499534511992	2.89580902831884	-0.950787747870472	0.342304322773824	0.88341537574905	Junction	Caudate
chr9:114093334-114093406(-)	ENSG00000136883.12	ENSG00000136883	KIF12	0.117065802754808	-1.69238736167165	0.950785725581835	0.342305348250881	0.88341537574905	Junction	Caudate
chr11:62560455-62566805(-)	ENSG00000254772.9	ENSG00000254772	EEF1G	-0.0243329656111729	5.86398799793689	-0.950774474053692	0.342311053794882	0.88341537574905	Junction	Caudate
chr2:174229452-174248451(-)	ENSG00000138430.15	ENSG00000138430	OLA1	-0.0520300596557416	1.08297640661321	-0.950767362664484	0.342314659944891	0.88341537574905	Junction	Caudate
chrX:153056639-153056949(+)	ENSG00000183837.9	ENSG00000183837	PNMA3	0.0699168581793251	-0.203418190153006	0.950753970600647	0.342321451059897	0.88341537574905	Junction	Caudate
chr22:40300587-40300909(+)	ENSG00000100354.20	ENSG00000100354	TNRC6B	0.0325972183964176	2.04676359117828	0.950746952544312	0.342325009950506	0.88341537574905	Junction	Caudate
chr17:67966657-67975771(+)	ENSG00000171634.16	ENSG00000171634	BPTF	0.0259680758491006	3.11625230035071	0.950720939067204	0.34233820171886	0.88341537574905	Junction	Caudate
chr5:160228693-160229545(+)	ENSG00000170231.15	ENSG00000170231	FABP6	-0.0783525639633617	0.2278992034699	-0.950720015413022	0.342338670121758	0.88341537574905	Junction	Caudate
chr17:40192991-40193362(+)	ENSG00000108352.11	ENSG00000108352	RAPGEFL1	0.0494729441622612	2.25546767820381	0.950672525208169	0.342362753877441	0.88341537574905	Junction	Caudate
chr5:102961230-102974115(+)	ENSG00000145730.20	ENSG00000145730	PAM	0.0519710723898631	4.47223085897524	0.950671942143972	0.342363049574137	0.88341537574905	Junction	Caudate
chr1:20089896-20090567(+)	ENSG00000127472.10	ENSG00000127472	PLA2G5	0.089584179906191	-0.109178500235882	0.950643996162327	0.342377222364289	0.88341537574905	Junction	Caudate
chr3:50642333-50644408(+)	ENSG00000114738.10	ENSG00000114738	MAPKAPK3	-0.0572869835065882	0.624001511307972	-0.95064096460086	0.342378759841764	0.88341537574905	Junction	Caudate
chr16:53934110-54111761(+)	ENSG00000140718.19	ENSG00000140718	FTO	0.0271561295736475	4.08579607547261	0.950639973858091	0.342379262304809	0.88341537574905	Junction	Caudate
chr13:77174490-77176496(-)	ENSG00000005810.17	ENSG00000005810	MYCBP2	0.034805863948102	3.51482606625101	0.950631753368017	0.342383431409735	0.88341537574905	Junction	Caudate
chr15:25252334-25254784(+)	ENSG00000224078.12	ENSG00000224078	SNHG14	-0.0770519196470116	0.37913573151045	-0.950628101945025	0.342385283276397	0.88341537574905	Junction	Caudate
chr14:57283020-57283111(+)	ENSG00000053770.11	ENSG00000053770	AP5M1	-0.0294924601832679	2.17711221400504	-0.95061375309223	0.342392560545994	0.88341537574905	Junction	Caudate
chr5:45267254-45303598(-)	ENSG00000164588.6	ENSG00000164588	HCN1	-0.0966528367798427	-1.07332348715126	-0.950608780186355	0.342395082664638	0.88341537574905	Junction	Caudate
chr20:34290450-34290550(-)	ENSG00000101444.12	ENSG00000101444	AHCY	0.0273847185664917	2.54044646800093	0.950604993878744	0.342397002981859	0.88341537574905	Junction	Caudate
chr17:7583966-7585731(+)	ENSG00000129255.15	ENSG00000129255	MPDU1	0.0369710241411513	2.00900891252938	0.95060134243827	0.342398854904507	0.88341537574905	Junction	Caudate
chr10:94171497-94227305(+)	ENSG00000138193.15	ENSG00000138193	PLCE1	0.0768372903962383	-0.218299007464775	0.950595468400526	0.342401834088442	0.88341537574905	Junction	Caudate
chr1:74369265-74369390(+)	ENSG00000259030.6	ENSG00000259030	FPGT-TNNI3K	-0.0809440303130259	-0.591864328360374	-0.950584749215431	0.342407270668412	0.88341537574905	Junction	Caudate
chr3:49099854-49099960(-)	ENSG00000172053.16	ENSG00000172053	QARS	0.032486654641928	2.29273566833375	0.950577841729832	0.342410774051571	0.88341537574905	Junction	Caudate
chr12:6814301-6814758(+)	ENSG00000010610.9	ENSG00000010610	CD4	0.0831111959514086	-0.0296950620871938	0.950575877351613	0.342411770361806	0.88341537574905	Junction	Caudate
chr10:86921696-86923375(+)	ENSG00000107779.12	ENSG00000107779	BMPR1A	-0.0358267653540014	1.80205283224917	-0.950542161417192	0.342428870989378	0.88341537574905	Junction	Caudate
chr19:34678814-34682776(+)	ENSG00000089335.20	ENSG00000089335	ZNF302	0.0342943546020807	2.06371050295343	0.950539166857421	0.342430389848219	0.88341537574905	Junction	Caudate
chr8:43072308-43077215(+)	ENSG00000254673.1	ENSG00000254673	RP11-598P20.5	0.0384798988775547	3.30727978023263	0.950533496865091	0.342433265714494	0.88341537574905	Junction	Caudate
chr16:23106306-23106398(-)	ENSG00000103404.14	ENSG00000103404	USP31	0.0290747192153414	2.92344017796747	0.95052031152898	0.34243995348427	0.88341537574905	Junction	Caudate
chr16:25240739-25243784(-)	ENSG00000155592.15	ENSG00000155592	ZKSCAN2	0.0613224744519788	-0.221425356727294	0.950515587385479	0.342442349650195	0.88341537574905	Junction	Caudate
chr17:48892841-48893408(+)	ENSG00000159199.13	ENSG00000159199	ATP5G1	0.0369697702597354	4.41349773106759	0.950495391347571	0.342452593545443	0.88341537574905	Junction	Caudate
chr22:17803862-17808843(-)	ENSG00000243156.7	ENSG00000243156	MICAL3	0.0751446627643868	0.328178949854024	0.95049245304913	0.342454083934429	0.88341537574905	Junction	Caudate
chr12:57606519-57606883(+)	ENSG00000178498.15	ENSG00000178498	DTX3	-0.0371252130549372	1.49301681823261	-0.95049135698683	0.342454639889633	0.88341537574905	Junction	Caudate
chr5:79752795-79758752(+)	ENSG00000164309.14	ENSG00000164309	CMYA5	-0.070538045087896	-0.527639184682222	-0.950474598756397	0.342463140231733	0.88341537574905	Junction	Caudate
chr11:17315476-17330126(+)	ENSG00000070081.15	ENSG00000070081	NUCB2	-0.0366726881471354	2.21136022735013	-0.950474160827933	0.342463362365699	0.88341537574905	Junction	Caudate
chr12:9101208-9101446(-)	ENSG00000175899.14	ENSG00000175899	A2M	-0.0496662603788021	3.97884730654544	-0.950446839647835	0.342477220889797	0.883426783147033	Junction	Caudate
chr16:70918430-70920590(-)	ENSG00000157423.17	ENSG00000157423	HYDIN	-0.116250048838051	-1.08067176398795	-0.950443487368543	0.34247892134053	0.883426783147033	Junction	Caudate
chr13:111205374-111209871(+)	ENSG00000102606.17	ENSG00000102606	ARHGEF7	-0.0303647322878546	3.03458047318367	-0.950404943671968	0.342498473101182	0.883461225217002	Junction	Caudate
chr4:119027439-119029844(+)	ENSG00000172403.10	ENSG00000172403	SYNPO2	-0.0565141911757255	1.42927406285398	-0.950391475976541	0.342505304923006	0.883461225217002	Junction	Caudate
chr8:26626679-26627214(+)	ENSG00000092964.17	ENSG00000092964	DPYSL2	0.0285773308753937	6.97588017697826	0.950384232513752	0.342508979384949	0.883461225217002	Junction	Caudate
chrX:54927782-54928602(+)	ENSG00000067445.20	ENSG00000067445	TRO	0.0329057554779781	1.70445609853741	0.950361807659765	0.342520355219538	0.883463199929601	Junction	Caudate
chr15:52205148-52205815(-)	ENSG00000128833.12	ENSG00000128833	MYO5C	-0.0995199819513896	-1.24482467149292	-0.950333432194737	0.342534750068699	0.883463199929601	Junction	Caudate
chr8:4637559-4994331(-)	ENSG00000183117.18	ENSG00000183117	CSMD1	-0.0639228290005955	0.85351548804208	-0.950311687905125	0.34254578119101	0.883463199929601	Junction	Caudate
chr19:54144333-54145594(+)	ENSG00000088038.17	ENSG00000088038	CNOT3	0.0934837647818179	-1.37227928032843	0.950298473786048	0.342552484973395	0.883463199929601	Junction	Caudate
chr14:31103067-31105382(-)	ENSG00000092148.12	ENSG00000092148	HECTD1	0.0254082298042389	3.05880120496573	0.950288406427684	0.342557592398722	0.883463199929601	Junction	Caudate
chr20:8760461-8765138(+)	ENSG00000182621.17	ENSG00000182621	PLCB1	0.0472595693010724	4.53553532543649	0.950282956116031	0.342560357499959	0.883463199929601	Junction	Caudate
chr1:43198647-43199389(+)	ENSG00000243710.7	ENSG00000243710	CFAP57	0.0901204550672184	-0.903140071356068	0.950281332464217	0.342561181228403	0.883463199929601	Junction	Caudate
chr15:31487567-31501689(-)	ENSG00000169918.9	ENSG00000169918	OTUD7A	-0.0386583967164597	1.57847016471356	-0.950273168257224	0.34256532320068	0.883463199929601	Junction	Caudate
chr16:25111997-25128474(+)	ENSG00000205629.11	ENSG00000205629	LCMT1	0.0406202689171841	1.27872463045953	0.95025497436146	0.342574553681478	0.883463199929601	Junction	Caudate
chr2:215410115-215414836(-)	ENSG00000115414.18	ENSG00000115414	FN1	-0.0541801361550294	2.75566613111332	-0.950253902158342	0.342575097657382	0.883463199929601	Junction	Caudate
chr17:80081790-80081875(+)	ENSG00000141519.14	ENSG00000141519	CCDC40	-0.133312778524739	-1.84325574254839	-0.950246205672205	0.342579002440336	0.883463199929601	Junction	Caudate
chr1:161176096-161176433(-)	ENSG00000158850.14	ENSG00000158850	B4GALT3	0.0511588474164068	0.726917712484876	0.950228718498026	0.342587874597793	0.883463199929601	Junction	Caudate
chrX:32595877-32614302(-)	ENSG00000198947.15	ENSG00000198947	DMD	-0.0853121608026076	0.215380903703028	-0.950220211762697	0.34259219056256	0.883463199929601	Junction	Caudate
chr1:27114287-27153982(-)	ENSG00000090020.10	ENSG00000090020	SLC9A1	0.0637929560776614	1.24376654945058	0.950216242394877	0.342594204467139	0.883463199929601	Junction	Caudate
chr15:73258877-73260270(+)	ENSG00000067141.16	ENSG00000067141	NEO1	0.0378686147003974	2.76921692607292	0.950213756590658	0.342595465672471	0.883463199929601	Junction	Caudate
chr1:161751985-161752367(+)	ENSG00000081721.11	ENSG00000081721	DUSP12	-0.0409612601880416	1.01197708557047	-0.950207099900417	0.342598843046132	0.883463199929601	Junction	Caudate
chr13:48381444-48452992(+)	ENSG00000139687.13	ENSG00000139687	RB1	0.036961208203876	1.53885582388438	0.950160831396994	0.342622318669821	0.883480255656791	Junction	Caudate
chr7:73304037-73304229(-)	ENSG00000130305.16	ENSG00000130305	NSUN5	-0.0533707883681	0.240048085226524	-0.950153345115121	0.342626117142053	0.883480255656791	Junction	Caudate
chr16:69121494-69132483(-)	ENSG00000168802.12	ENSG00000168802	CHTF8	0.0493217007243821	0.785593950134475	0.950142502997833	0.342631618382969	0.883480255656791	Junction	Caudate
chr22:31289700-31290964(-)	ENSG00000100100.12	ENSG00000100100	PIK3IP1	0.0467669848904273	1.99157929531372	0.95013913119244	0.342633329233219	0.883480255656791	Junction	Caudate
chr11:9516363-9525239(+)	ENSG00000166478.9	ENSG00000166478	ZNF143	-0.0561892216424168	0.33786585394997	-0.950127850162992	0.342639053254681	0.883480255656791	Junction	Caudate
chr16:58184311-58186754(-)	ENSG00000070770.8	ENSG00000070770	CSNK2A2	-0.0332182180211139	1.47335048609057	-0.950121852098536	0.342642096711995	0.883480255656791	Junction	Caudate
chr12:14461134-14466525(+)	ENSG00000171681.12	ENSG00000171681	ATF7IP	-0.0300686138798406	2.42005838074184	-0.950104801969207	0.342650748154391	0.883480255656791	Junction	Caudate
chr17:6538083-6556384(-)	ENSG00000091622.15	ENSG00000091622	PITPNM3	0.0782835230539381	0.421218144540363	0.950080320162939	0.342663170764947	0.883480255656791	Junction	Caudate
chr17:42105990-42107603(-)	ENSG00000108771.12	ENSG00000108771	DHX58	-0.0784982597481143	-0.836160665392753	-0.950078169323094	0.342664262162518	0.883480255656791	Junction	Caudate
chr3:12599809-12600151(-)	ENSG00000132155.11	ENSG00000132155	RAF1	-0.0264506658264521	2.7003794914835	-0.95006911649776	0.342668855849118	0.883480255656791	Junction	Caudate
chr1:153936749-153937487(-)	ENSG00000198837.9	ENSG00000198837	DENND4B	0.041220322562828	1.88251532485	0.950054140305327	0.342676455324138	0.883480255656791	Junction	Caudate
chr1:11534541-11535010(+)	ENSG00000204624.7	ENSG00000204624	DISP3	0.0742703043166922	-0.514048697936557	0.95003903182261	0.342684122037742	0.883480255656791	Junction	Caudate
chr14:56178465-56279675(+)	ENSG00000139946.9	ENSG00000139946	PELI2	-0.0484227861569344	0.895517348646741	-0.950026451935031	0.342690505714111	0.883480255656791	Junction	Caudate
chr10:68943258-68946351(+)	ENSG00000107625.12	ENSG00000107625	DDX50	0.0319707823150501	1.87204471766247	0.950022992237659	0.342692261354337	0.883480255656791	Junction	Caudate
chr10:103068723-103071773(+)	ENSG00000148842.17	ENSG00000148842	CNNM2	0.0524492765586305	0.86939558506701	0.950021277762388	0.342693131375274	0.883480255656791	Junction	Caudate
chr9:131394264-131430089(+)	ENSG00000130723.17	ENSG00000130723	PRRC2B	-0.0368090175686518	1.65585237244235	-0.950018468601296	0.342694556904275	0.883480255656791	Junction	Caudate
chr1:193212478-193232992(+)	ENSG00000134371.10	ENSG00000134371	CDC73	-0.0278747457853575	2.49067263346519	-0.94998288113194	0.342712616351021	0.883483573396474	Junction	Caudate
chr1:64789515-64802975(+)	ENSG00000162437.14	ENSG00000162437	RAVER2	-0.0442535007897749	1.27285977490414	-0.949975123514703	0.342716553162576	0.883483573396474	Junction	Caudate
chr7:102467480-102467718(+)	ENSG00000161036.11	ENSG00000161036	LRWD1	0.039099272349968	1.66288584825063	0.949975114524709	0.342716557724807	0.883483573396474	Junction	Caudate
chr12:109058109-109067523(+)	ENSG00000135093.12	ENSG00000135093	USP30	0.0455316669461562	0.713958956766526	0.949972038267123	0.342718118862523	0.883483573396474	Junction	Caudate
chr1:147174586-147214552(+)	ENSG00000237188.3	ENSG00000237188		0.0790950966537366	-0.634909315433658	0.949938453683613	0.342735162647616	0.883484278056944	Junction	Caudate
chr2:42263307-42264705(+)	ENSG00000143924.18	ENSG00000143924	EML4	-0.0401455438143634	1.05858210178101	-0.949938148473491	0.342735317540693	0.883484278056944	Junction	Caudate
chr17:38469300-38469523(+)	ENSG00000275832.4	ENSG00000275832	ARHGAP23	-0.0554461979382174	2.58148403264846	-0.949936246109724	0.342736282984711	0.883484278056944	Junction	Caudate
chr4:183655962-183658928(-)	ENSG00000182552.14	ENSG00000182552	RWDD4	0.0787016299552072	-0.796377001500041	0.949917809802952	0.342745639446601	0.883484278056944	Junction	Caudate
chr6:107881251-107882987(-)	ENSG00000025796.13	ENSG00000025796	SEC63	-0.0302811354334601	3.18901054716791	-0.949907037757484	0.342751106356689	0.883484278056944	Junction	Caudate
chr10:121538716-121551289(-)	ENSG00000066468.21	ENSG00000066468	FGFR2	0.0411446778295755	3.91705135817407	0.949905661564174	0.342751804791218	0.883484278056944	Junction	Caudate
chr19:5144903-5150357(+)	ENSG00000127663.14	ENSG00000127663	KDM4B	0.0412117128494807	1.06868388084981	0.949864649115497	0.342772619517556	0.883523203459644	Junction	Caudate
chr3:58132020-58132807(+)	ENSG00000136068.14	ENSG00000136068	FLNB	-0.067431672550166	0.924072488454162	-0.949849774272731	0.342780169030246	0.883523203459644	Junction	Caudate
chr22:50265028-50265320(-)	ENSG00000185386.14	ENSG00000185386	MAPK11	-0.0420978031891294	2.58170992497478	-0.949842988461796	0.342783613106511	0.883523203459644	Junction	Caudate
chr5:157095460-157098857(-)	ENSG00000135077.8	ENSG00000135077	HAVCR2	0.082041957772559	0.349443756863266	0.949806003244518	0.342802385005524	0.883548899122026	Junction	Caudate
chr9:33996334-33998786(-)	ENSG00000137073.20	ENSG00000137073	UBAP2	-0.0299548406431112	3.27675823296037	-0.949801401478933	0.342804720684256	0.883548899122026	Junction	Caudate
chr3:108661973-108662129(+)	ENSG00000198919.12	ENSG00000198919	DZIP3	-0.0262272704827562	3.29367024711296	-0.949781622650572	0.342814759770972	0.883557938363927	Junction	Caudate
chr7:148698764-148729961(+)	ENSG00000055130.15	ENSG00000055130	CUL1	-0.107917658042643	-1.4443569082915	-0.94977254719298	0.342819366239709	0.883557938363927	Junction	Caudate
chr6:43051469-43051611(-)	ENSG00000044090.8	ENSG00000044090	CUL7	0.0513764103006814	0.410644389064808	0.949744667914437	0.34283351729249	0.88356658585925	Junction	Caudate
chr15:63537157-63553714(+)	ENSG00000140455.16	ENSG00000140455	USP3	-0.0420756942474792	1.07408684656041	-0.949741189585118	0.342835282860234	0.88356658585925	Junction	Caudate
chr15:49001098-49009215(-)	ENSG00000138593.8	ENSG00000138593	SECISBP2L	0.046371984167484	3.80246735494364	0.949719889872139	0.342846094524499	0.88356658585925	Junction	Caudate
chr7:64918293-64927653(+)	ENSG00000198039.11	ENSG00000198039	ZNF273	0.0543292649273556	0.525134255202695	0.949704689652089	0.342853810239976	0.88356658585925	Junction	Caudate
chr2:9406383-9406438(-)				-0.205346018038539	-1.45522288519612	-0.949695260402129	0.342858596635219	0.88356658585925	Junction	Caudate
chr16:47497489-47499755(+)	ENSG00000102893.15	ENSG00000102893	PHKB	-0.0335975602743902	3.80319920787618	-0.949682370823435	0.342865139602308	0.88356658585925	Junction	Caudate
chr1:1013577-1013983(+)	ENSG00000187608.8	ENSG00000187608	ISG15	0.0761028351399047	1.98739337893408	0.949681302872132	0.342865681715957	0.88356658585925	Junction	Caudate
chr19:8463687-8465323(+)	ENSG00000099783.11	ENSG00000099783	HNRNPM	0.0247787130013048	3.82514389361335	0.949653051024006	0.342880023124356	0.88356658585925	Junction	Caudate
chr17:81233717-81233980(-)	ENSG00000167302.10	ENSG00000167302	TEPSIN	-0.0765546744170784	-0.874313151523069	-0.949645654466614	0.342883777882127	0.88356658585925	Junction	Caudate
chr16:15104759-15106114(-)	ENSG00000188599.17	ENSG00000188599	NPIPP1	-0.0801316147807663	-0.211983602370227	-0.949645240001348	0.342883988280339	0.88356658585925	Junction	Caudate
chr9:129493596-129502396(+)	ENSG00000204054.13	ENSG00000204054	LINC00963	0.127868833871164	-1.77217499724302	0.949642973457596	0.34288513886496	0.88356658585925	Junction	Caudate
chrX:154366225-154366307(-)	ENSG00000196924.14	ENSG00000196924	FLNA	-0.0508857581744675	1.85225796217011	-0.949622819351378	0.342895369971926	0.88356658585925	Junction	Caudate
chr3:113948964-113953699(+)	ENSG00000184307.13	ENSG00000184307	ZDHHC23	0.0744894344253593	0.0507983246242995	0.949616306621319	0.342898676160802	0.88356658585925	Junction	Caudate
chr1:236587491-236587947(-)	ENSG00000119285.10	ENSG00000119285	HEATR1	0.0568490177091592	0.270541995728687	0.949612336892246	0.34290069140469	0.88356658585925	Junction	Caudate
chr1:78637204-78641020(+)	ENSG00000137959.15	ENSG00000137959	IFI44L	0.0792132338055466	1.7163736986287	0.949600681057758	0.342906608565053	0.883567482237508	Junction	Caudate
chr12:122857216-122858101(+)	ENSG00000130787.13	ENSG00000130787	HIP1R	0.102248826165703	-0.115189180970644	0.949578293339126	0.342917974020116	0.883582416979981	Junction	Caudate
chr16:57760956-57761041(-)	ENSG00000140859.15	ENSG00000140859	KIFC3	0.0595333479957685	0.493743669921624	0.949547572083388	0.342933570511386	0.88360204614569	Junction	Caudate
chr5:79316311-79321605(+)	ENSG00000152409.8	ENSG00000152409	JMY	0.0328682793338641	1.54770711144465	0.949541346605143	0.342936731102267	0.88360204614569	Junction	Caudate
chr6:72299178-72302099(+)				-0.0974563899607711	-1.55652063560924	-0.949526027008205	0.34294450873346	0.883607735453731	Junction	Caudate
chr20:8657285-8658537(+)	ENSG00000182621.17	ENSG00000182621	PLCB1	0.0416735616426309	4.3324745996447	0.94945126727743	0.342982465246903	0.883691180190678	Junction	Caudate
chr22:25718382-25721283(+)	ENSG00000100077.14	ENSG00000100077	GRK3	0.0454538536267946	0.968555895043001	0.949433019999521	0.342991730042688	0.883700699470134	Junction	Caudate
chr1:155777821-155783985(-)	ENSG00000116580.18	ENSG00000116580	GON4L	0.0334916940458281	1.40118633145803	0.949414575985593	0.343001094891543	0.883710476217859	Junction	Caudate
chr19:38893528-38893818(-)	ENSG00000068903.19	ENSG00000068903	SIRT2	0.0463581281475057	4.21737124170677	0.94940052019518	0.343008231753649	0.883714512540256	Junction	Caudate
chr14:50635385-50640749(-)	ENSG00000151748.14	ENSG00000151748	SAV1	0.0343876597560328	1.58515620266371	0.94936178392745	0.343027900681759	0.883728581986646	Junction	Caudate
chr22:35327388-35330346(+)	ENSG00000100284.20	ENSG00000100284	TOM1	-0.03820855868056	1.48092631708401	-0.949357580952294	0.343030034849722	0.883728581986646	Junction	Caudate
chr19:47718607-47725811(+)	ENSG00000024422.11	ENSG00000024422	EHD2	-0.0930034948757953	-0.995554543672213	-0.949352640743952	0.343032543377553	0.883728581986646	Junction	Caudate
chr17:29267531-29285991(-)	ENSG00000108256.8	ENSG00000108256	NUFIP2	0.0325589607409943	2.42536000618022	0.949345884763521	0.343035973933083	0.883728581986646	Junction	Caudate
chr8:35722396-35726151(+)	ENSG00000156687.10	ENSG00000156687	UNC5D	0.0821004110219796	-0.901447357623229	0.949334438573823	0.343041786135934	0.883729205158253	Junction	Caudate
chr8:26643596-26643949(+)	ENSG00000092964.17	ENSG00000092964	DPYSL2	0.0275907859845976	6.73017960814868	0.949298661880712	0.343059953409534	0.883741168519961	Junction	Caudate
chr19:55440766-55442192(-)	ENSG00000187902.11	ENSG00000187902	SHISA7	0.0860201055189899	0.0497552481387036	0.949292196152113	0.343063236748662	0.883741168519961	Junction	Caudate
chr15:41048277-41049286(-)	ENSG00000128908.15	ENSG00000128908	INO80	-0.0363924710653153	0.97733462767839	-0.949287419293155	0.343065662481724	0.883741168519961	Junction	Caudate
chr6:70857031-70857921(+)	ENSG00000112305.14	ENSG00000112305	SMAP1	-0.0300360680690478	2.02217442389573	-0.949281414973591	0.343068711546217	0.883741168519961	Junction	Caudate
chr20:36816308-36817406(-)	ENSG00000149639.14	ENSG00000149639	SOGA1	0.0413426718176337	2.00986416240007	0.949230192720732	0.34309472351877	0.883768539778957	Junction	Caudate
chr11:85981776-85981871(-)	ENSG00000073921.17	ENSG00000073921	PICALM	0.0262035377981354	4.79553568541161	0.9492292305829	0.34309521212912	0.883768539778957	Junction	Caudate
chr3:14130957-14131579(+)	ENSG00000170876.7	ENSG00000170876	TMEM43	-0.0304911031713064	2.22690127411075	-0.949227583176969	0.343096048745829	0.883768539778957	Junction	Caudate
chr6:39916233-39925677(-)	ENSG00000124615.17	ENSG00000124615	MOCS1	-0.0473987607470382	0.6440497829358	-0.949207085893455	0.343106458171838	0.883775851475803	Junction	Caudate
chr1:54673187-54673700(+)	ENSG00000184313.19	ENSG00000184313	MROH7	-0.111215212422296	-1.3398243576973	-0.949200055643315	0.343110028490067	0.883775851475803	Junction	Caudate
chr19:55660620-55661037(+)	ENSG00000063244.12	ENSG00000063244	U2AF2	-0.0298980460099093	2.96810509311067	-0.949187379104559	0.343116466340773	0.883777060571295	Junction	Caudate
chr1:168198982-168199902(+)	ENSG00000143155.12	ENSG00000143155	TIPRL	-0.0286151904205511	2.48874793860167	-0.949177193688989	0.343121639116854	0.883777060571295	Junction	Caudate
chr6:75621626-75622750(+)	ENSG00000112701.17	ENSG00000112701	SENP6	-0.0897464419548101	-1.15266545592378	-0.949156668690355	0.34313206311665	0.88378956122892	Junction	Caudate
chr18:13008632-13012972(+)	ENSG00000101639.18	ENSG00000101639	CEP192	-0.0296512866362453	2.9727706052611	-0.949123130943318	0.343149096318284	0.88381908422319	Junction	Caudate
chr15:99703386-99706728(+)	ENSG00000068305.17	ENSG00000068305	MEF2A	0.0566246907767207	1.98639386782502	0.949108440395058	0.343156557546939	0.88382395296636	Junction	Caudate
chr1:179112399-179114877(-)	ENSG00000143322.19	ENSG00000143322	ABL2	0.0347280287492455	2.07955013294986	0.949095425538102	0.34316316779041	0.883826444025678	Junction	Caudate
chr6:32210937-32212473(-)	ENSG00000204301.6	ENSG00000204301	NOTCH4	-0.116687428648248	-1.62616285664631	-0.949084599148174	0.343168666574105	0.883826444025678	Junction	Caudate
chr4:113293539-113302766(+)	ENSG00000145362.17	ENSG00000145362	ANK2	0.019589199787589	5.44743463329889	0.949017814850545	0.343202587940123	0.883899459046127	Junction	Caudate
chr8:18655686-18765448(-)	ENSG00000156011.16	ENSG00000156011	PSD3	-0.0393364930462769	3.21864564326535	-0.94899479894716	0.343214278774465	0.883910271119051	Junction	Caudate
chr16:30980195-30980484(+)	ENSG00000099381.16	ENSG00000099381	SETD1A	0.0998667646390321	-1.14805522431783	0.948978125236869	0.34322274827721	0.883910271119051	Junction	Caudate
chr12:120197463-120198553(-)	ENSG00000089157.15	ENSG00000089157	RPLP0	-0.0328518584811726	5.38955574109896	-0.94897664451908	0.343223500422427	0.883910271119051	Junction	Caudate
chr18:62282445-62287350(+)	ENSG00000134444.13	ENSG00000134444	KIAA1468	0.0342694360223559	2.75330907789769	0.948923541598499	0.343250475273882	0.883965390831935	Junction	Caudate
chr10:125748013-125749411(+)	ENSG00000107938.17	ENSG00000107938	EDRF1	0.0486208895569556	0.437763926584453	0.948905746073049	0.343259515225027	0.883974322151261	Junction	Caudate
chr17:59574255-59575339(+)	ENSG00000108406.9	ENSG00000108406	DHX40	0.0348108877609751	2.25318205325837	0.948845787260099	0.343289974833669	0.884038412962189	Junction	Caudate
chr13:110667474-110676973(-)	ENSG00000134905.16	ENSG00000134905	CARS2	-0.0450135107032067	0.744075500911195	-0.948791758756328	0.343317423277369	0.884081497114763	Junction	Caudate
chr2:169225454-169226421(-)	ENSG00000081479.12	ENSG00000081479	LRP2	-0.125282685365508	-0.528117220365047	-0.948790918172543	0.343317850335603	0.884081497114763	Junction	Caudate
chr22:23158980-23159162(+)	ENSG00000100228.12	ENSG00000100228	RAB36	-0.0544834928487914	0.331537643355097	-0.948775581895083	0.343325641984658	0.884087211505697	Junction	Caudate
chr22:40364366-40364879(+)	ENSG00000239900.12	ENSG00000239900	ADSL	0.033659890019473	1.54141780876494	0.948732573272031	0.343347493269992	0.884127220053293	Junction	Caudate
chr15:89326739-89326911(-)	ENSG00000140521.12	ENSG00000140521	POLG	0.0304755896618994	1.78612247657037	0.948723064477974	0.34335232449999	0.884127220053293	Junction	Caudate
chr9:20990375-20993252(+)	ENSG00000188352.12	ENSG00000188352	FOCAD	0.0405236833622848	1.73380054809187	0.948698294678945	0.343364909749158	0.884145276673818	Junction	Caudate
chr18:13099582-13100304(+)	ENSG00000101639.18	ENSG00000101639	CEP192	-0.0386174245534291	1.46685679589546	-0.948668993999551	0.343379797468313	0.884169261342355	Junction	Caudate
chr17:37206880-37207656(-)	ENSG00000278540.4	ENSG00000278540	ACACA	0.0266171613841009	2.73804057948108	0.94865207042751	0.343388396549242	0.884175412438228	Junction	Caudate
chr5:140507999-140509636(+)	ENSG00000131503.20	ENSG00000131503	ANKHD1	-0.0279392516519533	2.11232486742577	-0.948642356121072	0.343393332573551	0.884175412438228	Junction	Caudate
chr11:3824377-3825019(+)	ENSG00000148985.19	ENSG00000148985	PGAP2	0.0902326250055286	-1.46828821587157	0.948631162250159	0.343399020449199	0.884175707909595	Junction	Caudate
chr10:132780918-132781860(+)	ENSG00000068383.18	ENSG00000068383	INPP5A	0.0468736208500753	4.83869144820833	0.948612573116094	0.343408466169793	0.88418567882498	Junction	Caudate
chr3:198024789-198035832(+)	ENSG00000185621.11	ENSG00000185621	LMLN	-0.0603816705215897	-0.174831874632919	-0.948600733411907	0.343414482380756	0.884186819482739	Junction	Caudate
chr8:67259927-67266005(-)	ENSG00000066777.8	ENSG00000066777	ARFGEF1	0.0314406084100848	2.02036969112851	0.948564424114216	0.343432932958685	0.884189995116883	Junction	Caudate
chr1:61694771-61700933(-)	ENSG00000162604.12	ENSG00000162604	TM2D1	-0.0282505842295772	3.33093274436166	-0.948563123812252	0.343433593719215	0.884189995116883	Junction	Caudate
chr9:109263103-109264979(-)	ENSG00000095203.14	ENSG00000095203	EPB41L4B	-0.052359172992014	0.978621826021356	-0.948553200701663	0.34343863626695	0.884189995116883	Junction	Caudate
chr2:61490777-61492034(-)	ENSG00000082898.16	ENSG00000082898	XPO1	0.0348138769797234	3.16853714777037	0.948550081697718	0.343440221236042	0.884189995116883	Junction	Caudate
chr1:228362756-228364980(+)	ENSG00000154358.20	ENSG00000154358	OBSCN	-0.0896682661855153	-0.0330011478915858	-0.948543468513942	0.343443581841051	0.884189995116883	Junction	Caudate
chr3:197950979-197951158(+)	ENSG00000182899.14	ENSG00000182899	RPL35A	-0.0360069442379743	6.53986583410169	-0.948500083977254	0.343465628975141	0.884202009359347	Junction	Caudate
chr10:68756484-68757293(+)	ENSG00000060339.13	ENSG00000060339	CCAR1	-0.0421356071943644	1.49323538208405	-0.948497270813121	0.34346705859894	0.884202009359347	Junction	Caudate
chr19:40682803-40682893(-)	ENSG00000105245.9	ENSG00000105245	NUMBL	0.0493582333080154	1.58489778252133	0.948493337663083	0.343469057395534	0.884202009359347	Junction	Caudate
chr11:904860-908541(-)	ENSG00000177830.17	ENSG00000177830	CHID1	0.0486750381079661	1.29714837724024	0.948482520532768	0.343474554616416	0.884202009359347	Junction	Caudate
chr6:2398779-2398865(+)	ENSG00000250903.8	ENSG00000250903	GMDS-AS1	0.131499640153417	-0.940738521850755	0.94847945023892	0.343476114937329	0.884202009359347	Junction	Caudate
chr14:23566161-23566277(-)	ENSG00000213983.11	ENSG00000213983	AP1G2	0.0659885841888531	1.18485915506607	0.948454508249298	0.343488790605219	0.884206592764646	Junction	Caudate
chr22:50455410-50455480(-)	ENSG00000100241.20	ENSG00000100241	SBF1	0.0280831426006618	3.4508820810442	0.94845401351751	0.343489042033898	0.884206592764646	Junction	Caudate
chr2:127654897-127657402(-)	ENSG00000072163.19	ENSG00000072163	LIMS2	-0.0852487080430131	-1.00613493559939	-0.948425912741018	0.343503323382144	0.884229008543893	Junction	Caudate
chr1:52477883-52481803(-)	ENSG00000134744.13	ENSG00000134744	ZCCHC11	0.0717252892293128	-0.542325144535306	0.948357299247802	0.343538195662077	0.884296770325294	Junction	Caudate
chr11:113690374-113690840(-)	ENSG00000166682.10	ENSG00000166682	TMPRSS5	-0.0925450054779263	0.219365711527091	-0.948349508371758	0.343542155458372	0.884296770325294	Junction	Caudate
chr22:25459516-25460866(+)	ENSG00000100058.12	ENSG00000100058	CRYBB2P1	0.130073027983516	-1.35402466864073	0.9483355921074	0.343549228621785	0.884296770325294	Junction	Caudate
chr3:171188833-171190696(-)	ENSG00000154310.16	ENSG00000154310	TNIK	-0.0278472907633467	4.36898046363022	-0.948330251950561	0.343551942866498	0.884296770325294	Junction	Caudate
chr13:98915504-98920953(-)	ENSG00000088387.18	ENSG00000088387	DOCK9	0.0453646307685948	2.60850640352154	0.948308929885808	0.343562780382155	0.884302488586988	Junction	Caudate
chr8:67163799-67164390(+)	ENSG00000104218.14	ENSG00000104218	CSPP1	0.0484551792579438	0.909058463823404	0.948303948634575	0.343565312269302	0.884302488586988	Junction	Caudate
chr16:20427868-20429677(+)	ENSG00000183549.10	ENSG00000183549	ACSM5	-0.116709847768636	-1.23004662376922	-0.948261798115313	0.34358673715605	0.884328349758303	Junction	Caudate
chr2:42286380-42288226(+)	ENSG00000143924.18	ENSG00000143924	EML4	-0.0402885644402785	1.59755138681793	-0.948252289958396	0.343591570220496	0.884328349758303	Junction	Caudate
chr5:81650340-81651807(-)	ENSG00000145687.16	ENSG00000145687	SSBP2	-0.11529720924797	-1.60735602250546	-0.948251283155189	0.343592081988349	0.884328349758303	Junction	Caudate
chrX:124422639-124453336(-)	ENSG00000009694.13	ENSG00000009694	TENM1	0.061884167173965	0.0244317163748515	0.948212537181803	0.3436117773144	0.884364694054858	Junction	Caudate
chr16:84130432-84131101(-)	ENSG00000103160.11	ENSG00000103160	HSDL1	0.03388289166769	2.6267249132575	0.948188305876971	0.343624094922168	0.884372774229999	Junction	Caudate
chr1:150806807-150808213(-)	ENSG00000143387.12	ENSG00000143387	CTSK	-0.0808360645303602	-0.902148170208127	-0.948163938657531	0.343636481905489	0.884372774229999	Junction	Caudate
chr11:72695629-72695717(-)	ENSG00000186635.14	ENSG00000186635	ARAP1	0.0417460800053454	2.04978894868325	0.948155436658528	0.34364080393171	0.884372774229999	Junction	Caudate
chr19:32617634-32619259(-)	ENSG00000105186.15	ENSG00000105186	ANKRD27	-0.0351059582012058	1.22999186694558	-0.948141998822375	0.343647635182154	0.884372774229999	Junction	Caudate
chr11:112028640-112028791(+)	ENSG00000150768.15	ENSG00000150768	DLAT	-0.0328822238548466	2.44902652730163	-0.948123879997987	0.343656846194842	0.884372774229999	Junction	Caudate
chr1:230671641-230674997(+)	ENSG00000135775.13	ENSG00000135775	COG2	-0.0343259461443253	2.12298613415022	-0.948116166153642	0.34366076770691	0.884372774229999	Junction	Caudate
chr11:86498125-86503194(-)	ENSG00000151376.16	ENSG00000151376	ME3	-0.100717202822778	-1.32066297502544	-0.948107962903352	0.343664938051341	0.884372774229999	Junction	Caudate
chrX:53617447-53624594(-)	ENSG00000086758.15	ENSG00000086758	HUWE1	-0.0193526086751809	3.36749479052745	-0.948105292178873	0.343666295793455	0.884372774229999	Junction	Caudate
chr2:241462613-241463334(+)	ENSG00000006607.13	ENSG00000006607	FARP2	-0.0491399600651312	0.265639343970735	-0.948093369401952	0.343672357133172	0.884372774229999	Junction	Caudate
chr17:42301455-42304341(+)	ENSG00000126561.16	ENSG00000126561	STAT5A	-0.101396518020761	-1.43362289135526	-0.948085514651444	0.343676350393973	0.884372774229999	Junction	Caudate
chr17:75756618-75756703(+)	ENSG00000132470.13	ENSG00000132470	ITGB4	-0.081897835108938	0.753684198622383	-0.948082232968317	0.343678018771062	0.884372774229999	Junction	Caudate
chr12:19923257-19944378(+)	ENSG00000255910.1	ENSG00000255910	RP11-405A12.2	-0.0726103935013877	-0.282562455637964	-0.948074777355054	0.343681809154594	0.884372774229999	Junction	Caudate
chr2:11198775-11200956(-)	ENSG00000134318.13	ENSG00000134318	ROCK2	0.0337388044898859	3.9729430543968	0.948031579934272	0.343703770959632	0.884402825203282	Junction	Caudate
chr3:24143707-24146674(-)	ENSG00000151090.17	ENSG00000151090	THRB	0.0485636783110411	2.04704748706946	0.948013025510277	0.343713204406493	0.884402825203282	Junction	Caudate
chr6:144542871-144548639(+)	ENSG00000152818.18	ENSG00000152818	UTRN	-0.0442617895888687	1.44098710351937	-0.948009942794362	0.343714771738096	0.884402825203282	Junction	Caudate
chr17:31330499-31334837(+)	ENSG00000196712.16	ENSG00000196712	NF1	0.0246011366544649	2.66826905966017	0.948001499579447	0.34371906450793	0.884402825203282	Junction	Caudate
chr2:101294083-101294930(-)	ENSG00000163162.8	ENSG00000163162	RNF149	-0.0484574890801801	0.772397130724685	-0.947991525159232	0.343724135830232	0.884402825203282	Junction	Caudate
chr3:158652247-158653309(+)	ENSG00000168827.14	ENSG00000168827	GFM1	-0.0266179299114588	2.25681826502574	-0.947969655043785	0.34373525548194	0.884402825203282	Junction	Caudate
chr14:75779703-75782486(+)	ENSG00000119685.19	ENSG00000119685	TTLL5	0.033651863610501	1.47510088037045	0.947964027461094	0.343738116810013	0.884402825203282	Junction	Caudate
chr16:70038986-70042350(-)	ENSG00000196696.12	ENSG00000196696	PDXDC2P	-0.092409206108143	-0.936338066682067	-0.947942014750166	0.343749309255615	0.884402825203282	Junction	Caudate
chr15:89889137-89893880(-)	ENSG00000157823.16	ENSG00000157823	AP3S2	0.0933345822173002	-1.12365190668404	0.947935512842925	0.34375261521948	0.884402825203282	Junction	Caudate
chr1:145850270-145850452(-)	ENSG00000131788.15	ENSG00000131788	PIAS3	0.0562242578858838	0.170774256965225	0.947933722566675	0.343753525508052	0.884402825203282	Junction	Caudate
chr10:84204606-84205826(+)	ENSG00000148600.14	ENSG00000148600	CDHR1	0.0690552680335658	2.47845946721366	0.947917381586588	0.3437618343572	0.884402825203282	Junction	Caudate
chr2:174123676-174141824(-)	ENSG00000138430.15	ENSG00000138430	OLA1	0.0331604153678336	3.5915036593681	0.947906002531663	0.343767620307174	0.884402825203282	Junction	Caudate
chr9:133351983-133352060(-)	ENSG00000148290.9	ENSG00000148290	SURF1	-0.0466679647857755	2.61728888892019	-0.947885083590819	0.343778257200951	0.884402825203282	Junction	Caudate
chr7:74099239-74105874(+)	ENSG00000106683.14	ENSG00000106683	LIMK1	-0.0379378766485373	1.61789601124843	-0.947873838735417	0.343783975088732	0.884402825203282	Junction	Caudate
chr10:70115121-70116621(-)	ENSG00000042286.14	ENSG00000042286	AIFM2	-0.0516928741562859	0.821418707794154	-0.947861032184721	0.343790487155989	0.884402825203282	Junction	Caudate
chr16:89510593-89512947(+)	ENSG00000197912.13	ENSG00000197912	SPG7	0.0354934648280096	1.85277871049871	0.947860578080113	0.343790718067373	0.884402825203282	Junction	Caudate
chr2:151370249-151373548(+)	ENSG00000123610.4	ENSG00000123610	TNFAIP6	0.102607067730738	-0.984009346790589	0.947844126164695	0.343799083904073	0.884402825203282	Junction	Caudate
chr20:5115363-5115448(-)	ENSG00000132646.10	ENSG00000132646	PCNA	0.0340716184410654	2.60824040699134	0.947838260168956	0.343802066807911	0.884402825203282	Junction	Caudate
chrX:132069664-132071068(+)	ENSG00000134602.15	ENSG00000134602	STK26	-0.0741772477158101	-0.355693303470269	-0.947837850326694	0.343802275216466	0.884402825203282	Junction	Caudate
chr4:3518193-3518870(-)	ENSG00000163956.10	ENSG00000163956	LRPAP1	0.0436429451646145	6.36267617389152	0.947820077115706	0.3438113131354	0.884402825203282	Junction	Caudate
chr6:112216470-112253955(-)	ENSG00000112769.18	ENSG00000112769	LAMA4	0.0698918382403299	-0.0819644517130093	0.947814933466416	0.343813928779267	0.884402825203282	Junction	Caudate
chr17:44848253-44849253(+)	ENSG00000131097.6	ENSG00000131097	HIGD1B	0.0507853562311297	1.61747754522695	0.947810609473582	0.343816127622046	0.884402825203282	Junction	Caudate
chr10:109888596-109891721(-)	ENSG00000108039.17	ENSG00000108039	XPNPEP1	-0.0296468973523593	1.78546557324551	-0.947797801198524	0.343822640956578	0.884405240004559	Junction	Caudate
chr4:92304745-92590130(+)	ENSG00000152208.12	ENSG00000152208	GRID2	0.0461111544393964	1.88414175798176	0.947770848529721	0.343836347334401	0.884413292604513	Junction	Caudate
chr7:24679334-24680391(+)	ENSG00000105926.15	ENSG00000105926	MPP6	0.0320809737246851	3.44980134663387	0.947769720991741	0.34383692073466	0.884413292604513	Junction	Caudate
chr1:236895551-236897005(+)	ENSG00000116984.12	ENSG00000116984	MTR	0.0409609780908327	1.18821065815428	0.947739523529843	0.343852277636049	0.884435375218012	Junction	Caudate
chr7:99526419-99531107(+)	ENSG00000196652.11	ENSG00000196652	ZKSCAN5	0.036324794164234	1.08357088517912	0.947726126158784	0.343859091001966	0.884435375218012	Junction	Caudate
chr2:95889872-95889965(-)	ENSG00000174501.14	ENSG00000174501	ANKRD36C	0.0482134787762234	1.92099555400589	0.947712040477916	0.343866254507979	0.884435375218012	Junction	Caudate
chr2:60452667-60462281(-)	ENSG00000119866.20	ENSG00000119866	BCL11A	0.0550325077973627	1.58411968784933	0.947708991922632	0.343867804913789	0.884435375218012	Junction	Caudate
chr7:99031001-99031344(+)	ENSG00000242687.2	ENSG00000242687	AC004893.11	-0.0652703841415583	-0.510485100050767	-0.947644860857348	0.343900421131302	0.884491857235321	Junction	Caudate
chrX:106785137-106787917(+)	ENSG00000133135.13	ENSG00000133135	RNF128	0.0816699955223153	-0.485918584583862	0.947634342543993	0.343905770796598	0.884491857235321	Junction	Caudate
chr6:154160041-154167919(-)	ENSG00000074706.13	ENSG00000074706	IPCEF1	0.0568292185673016	1.4167196663407	0.947632927651638	0.343906490421796	0.884491857235321	Junction	Caudate
chr18:45865760-45866797(-)	ENSG00000152223.12	ENSG00000152223	EPG5	0.0380950788679456	1.48055676970969	0.9476132299295	0.343916508935921	0.884503285014409	Junction	Caudate
chr3:52198256-52199209(+)	ENSG00000023330.14	ENSG00000023330	ALAS1	0.0392379807521845	2.12873891550454	0.947590643744622	0.343927996789453	0.884510343204246	Junction	Caudate
chr22:45577109-45600306(+)	ENSG00000077942.18	ENSG00000077942	FBLN1	-0.069838163045799	0.0253706715693774	-0.947585911411733	0.343930403794055	0.884510343204246	Junction	Caudate
chrX:139597586-139598405(-)	ENSG00000101977.19	ENSG00000101977	MCF2	0.0580818529317983	0.207042368464662	0.94756524029806	0.34394091786099	0.884512070216334	Junction	Caudate
chr2:39707187-39717009(+)	ENSG00000152154.10	ENSG00000152154	TMEM178A	-0.0564582164474518	1.13967370690663	-0.947552666102978	0.343947313646615	0.884512070216334	Junction	Caudate
chr13:49993962-49997073(-)	ENSG00000231607.9	ENSG00000231607	DLEU2	0.10140206213441	-1.21684647418272	0.947531028198058	0.343958319809962	0.884512070216334	Junction	Caudate
chrX:153693587-153693904(+)	ENSG00000130821.15	ENSG00000130821	SLC6A8	-0.0328588597424709	3.16842495022591	-0.9475233093896	0.343962246051849	0.884512070216334	Junction	Caudate
chr12:113117162-113119127(-)	ENSG00000111344.11	ENSG00000111344	RASAL1	0.0590372991909473	1.34832690626153	0.947519050011397	0.343964412635477	0.884512070216334	Junction	Caudate
chr7:126439169-126446125(-)	ENSG00000179603.17	ENSG00000179603	GRM8	-0.0928958829760647	-1.27967489802774	-0.947508790240571	0.343969631426433	0.884512070216334	Junction	Caudate
chr19:41382922-41383873(+)	ENSG00000142046.14	ENSG00000142046	TMEM91	0.0726328209124262	-0.478903739426287	0.94750721159442	0.343970434433694	0.884512070216334	Junction	Caudate
chr6:110393343-110404773(-)	ENSG00000203797.9	ENSG00000203797	DDO	0.0536529706215802	1.20953812768411	0.947496904702082	0.343975677252677	0.884512070216334	Junction	Caudate
chr1:77741749-77759642(-)	ENSG00000077254.14	ENSG00000077254	USP33	0.0312042903469304	2.55259268192069	0.947480018144652	0.343984267068287	0.884519821880511	Junction	Caudate
chr15:58890462-58892896(-)	ENSG00000137776.16	ENSG00000137776	SLTM	0.0289350957238714	2.76110124200787	0.9474573553626	0.343995795336745	0.884533390573164	Junction	Caudate
chr2:200817242-200817973(+)	ENSG00000082153.17	ENSG00000082153	BZW1	-0.0283405123518154	3.09846038614992	-0.947447724319802	0.344000694600468	0.884533390573164	Junction	Caudate
chr16:56833407-56834127(+)	ENSG00000102900.12	ENSG00000102900	NUP93	0.0365964873941155	2.20631968984462	0.947424371086326	0.34401257446023	0.884546418091659	Junction	Caudate
chr12:6560570-6560697(-)	ENSG00000111641.11	ENSG00000111641	NOP2	-0.0516282361585622	0.307481932973368	-0.947415844546977	0.344016912001838	0.884546418091659	Junction	Caudate
chr7:122081596-122086011(-)	ENSG00000008311.14	ENSG00000008311	AASS	-0.0594179825288287	0.782898084253746	-0.94739903143416	0.344025465114541	0.884554074200963	Junction	Caudate
chr10:45784694-45784820(+)	ENSG00000172661.17	ENSG00000172661	FAM21C	0.0426092072794904	1.47178835669376	0.947367770425955	0.344041368476394	0.884562231500925	Junction	Caudate
chr2:9882806-9904858(+)	ENSG00000115750.16	ENSG00000115750	TAF1B	0.0456869260047215	0.684150299199	0.947334447213358	0.344058321458894	0.884562231500925	Junction	Caudate
chr3:135179983-135192575(+)	ENSG00000154928.16	ENSG00000154928	EPHB1	0.0463000159433572	2.00491998894379	0.947331175737138	0.344059985831456	0.884562231500925	Junction	Caudate
chr16:14919429-14919862(+)	ENSG00000183458.13	ENSG00000183458	RP11-958N24.1	-0.0807841914493375	-0.0717304179147809	-0.947328209029708	0.344061495156516	0.884562231500925	Junction	Caudate
chr19:40568283-40569656(+)	ENSG00000160460.15	ENSG00000160460	SPTBN4	0.0893398398198557	-0.0882543810373828	0.947323947141488	0.344063663417753	0.884562231500925	Junction	Caudate
chr6:152278281-152281806(-)	ENSG00000131018.22	ENSG00000131018	SYNE1	-0.0308631227798725	3.89090651499308	-0.947303176848553	0.344074230554393	0.884562231500925	Junction	Caudate
chr17:45513290-45517860(-)	ENSG00000214425.7	ENSG00000214425	LRRC37A4P	0.160356406850701	0.21275832492642	0.947302797812504	0.344074423395479	0.884562231500925	Junction	Caudate
chr11:47818125-47819373(-)	ENSG00000030066.13	ENSG00000030066	NUP160	-0.0430599107302656	0.809918467117042	-0.947280107006849	0.344085967857946	0.884562231500925	Junction	Caudate
chr16:21447198-21447927(-)	ENSG00000169246.16	ENSG00000169246	NPIPB3	-0.0745585952577427	2.00482448197135	-0.947268690244515	0.344091776488809	0.884562231500925	Junction	Caudate
chr20:13776271-13782503(-)	ENSG00000089048.14	ENSG00000089048	ESF1	0.0346367747203623	2.20113932120922	0.9472683004202	0.344091974825093	0.884562231500925	Junction	Caudate
chr15:33603365-33613182(+)	ENSG00000198838.13	ENSG00000198838	RYR3	0.0463552953108527	2.59205550844538	0.94726192947665	0.344095216268137	0.884562231500925	Junction	Caudate
chr2:97144547-97144639(+)	ENSG00000135976.16	ENSG00000135976	ANKRD36	-0.0418756977022599	2.13347940555332	-0.947244175564712	0.344104249302516	0.884562231500925	Junction	Caudate
chr11:14255788-14256616(+)	ENSG00000262655.3	ENSG00000262655	SPON1	-0.0380226849094952	2.94930009081876	-0.947242313028997	0.344105196953127	0.884562231500925	Junction	Caudate
chr1:19197812-19197946(-)	ENSG00000127481.14	ENSG00000127481	UBR4	0.0227109362604144	2.96601480119538	0.947239367749195	0.344106695502947	0.884562231500925	Junction	Caudate
chr17:78398352-78399347(+)	ENSG00000087157.18	ENSG00000087157	PGS1	-0.0365100153789672	1.58814709469751	-0.947219835194585	0.344116633715907	0.884572956769938	Junction	Caudate
chr19:47377207-47379709(+)	ENSG00000134815.18	ENSG00000134815	DHX34	-0.093547177616624	-1.37359231243105	-0.947199549598552	0.344126955272936	0.884572956769938	Junction	Caudate
chrX:48478519-48478616(+)	ENSG00000068438.14	ENSG00000068438	FTSJ1	0.0391893881257226	1.30638123958341	0.947181850469144	0.34413596096646	0.884572956769938	Junction	Caudate
chr5:43139310-43161248(+)	ENSG00000172262.11	ENSG00000172262	ZNF131	-0.0357044376085893	1.76825569011608	-0.947173711101353	0.344140102500618	0.884572956769938	Junction	Caudate
chr16:74889816-74892483(-)	ENSG00000103091.14	ENSG00000103091	WDR59	0.0427911721169107	0.875182004866366	0.94717055582262	0.344141708001795	0.884572956769938	Junction	Caudate
chr1:202000016-202001375(+)	ENSG00000176393.10	ENSG00000176393	RNPEP	-0.0408247764586525	0.791576427020935	-0.94716541949683	0.344144321529851	0.884572956769938	Junction	Caudate
chr11:119026081-119026602(-)	ENSG00000137700.16	ENSG00000137700	SLC37A4	0.0903209689182039	-1.04348874589058	0.9471267368152	0.3441640049332	0.88460545473461	Junction	Caudate
chr19:38528696-38528950(+)	ENSG00000196218.12	ENSG00000196218	RYR1	-0.0643507096494688	0.854853842923973	-0.947118656630626	0.344168116567878	0.88460545473461	Junction	Caudate
chr6:112140923-112141357(-)	ENSG00000112769.18	ENSG00000112769	LAMA4	0.0670047643436319	0.19088784596632	0.947091431921504	0.344181970203159	0.884613492763937	Junction	Caudate
chr7:73691013-73692595(+)	ENSG00000071462.11	ENSG00000071462	WBSCR22	-0.029869348433981	1.91214124088712	-0.947090595883637	0.344182395637186	0.884613492763937	Junction	Caudate
chr11:6401430-6401573(-)	ENSG00000166313.18	ENSG00000166313	APBB1	0.0278387166637274	4.50916814890827	0.947074343424037	0.344190666082315	0.884614896146275	Junction	Caudate
chr9:101390851-101398500(-)	ENSG00000136897.7	ENSG00000136897	MRPL50	0.0289826058710338	3.64680409732273	0.947055299617525	0.344200357131785	0.884614896146275	Junction	Caudate
chr4:183677555-183679352(+)	ENSG00000168538.15	ENSG00000168538	TRAPPC11	0.0284357993376809	2.19627278079193	0.947037654214393	0.344209336715057	0.884614896146275	Junction	Caudate
chr15:44496459-44497026(+)	ENSG00000137770.13	ENSG00000137770	CTDSPL2	-0.0301794321706636	1.75346173916766	-0.947036850073065	0.344209745938754	0.884614896146275	Junction	Caudate
chr11:18732703-18733234(-)	ENSG00000110786.17	ENSG00000110786	PTPN5	0.0613389720971245	6.07812175377919	0.947033609668024	0.344211394968629	0.884614896146275	Junction	Caudate
chr8:73946821-73955646(-)	ENSG00000154582.16	ENSG00000154582	TCEB1	0.0676271281527376	0.507975057547882	0.94702378055429	0.344216396998411	0.884614896146275	Junction	Caudate
chr6:32031929-32032042(+)	ENSG00000224389.8	ENSG00000224389	C4B	-0.113854528231832	1.78073965627261	-0.946979702406845	0.344238828912588	0.884629042646232	Junction	Caudate
chr5:37027413-37036378(+)	ENSG00000164190.16	ENSG00000164190	NIPBL	-0.0361101649315925	1.17992355202975	-0.946979640692802	0.344238860320284	0.884629042646232	Junction	Caudate
chr1:65309939-65364634(+)	ENSG00000116675.15	ENSG00000116675	DNAJC6	0.0778560747291656	-0.604716859809299	0.94697829515836	0.344239545094168	0.884629042646232	Junction	Caudate
chr3:168807652-168809718(+)	ENSG00000206120.11	ENSG00000206120	EGFEM1P	-0.0873463044886106	-0.62749943435994	-0.946969137780588	0.344244205520646	0.884629042646232	Junction	Caudate
chr16:8629111-8635167(+)	ENSG00000067365.14	ENSG00000067365	METTL22	0.087818486758365	-1.05935316014065	0.946931042365711	0.344263593696809	0.884641856248083	Junction	Caudate
chr17:42324847-42324962(-)	ENSG00000168610.14	ENSG00000168610	STAT3	-0.042153496845276	3.17639817676128	-0.946915360743842	0.34427157486178	0.884641856248083	Junction	Caudate
chr3:52813491-52813974(-)	ENSG00000055955.15	ENSG00000055955	ITIH4	0.0949093289675911	-1.15583508516541	0.946903544231029	0.34427758895695	0.884641856248083	Junction	Caudate
chr17:42164169-42165448(-)	ENSG00000089558.8	ENSG00000089558	KCNH4	0.080002298287495	1.14318253881757	0.946902129032846	0.344278309236276	0.884641856248083	Junction	Caudate
chr17:47122601-47123885(-)	ENSG00000004897.11	ENSG00000004897	CDC27	-0.0273569785970789	2.50160526065528	-0.946895262406942	0.34428180408819	0.884641856248083	Junction	Caudate
chr15:60531852-60678656(-)	ENSG00000069667.15	ENSG00000069667	RORA	0.0904588260562681	-1.35322836804823	0.946888049253859	0.344285475333762	0.884641856248083	Junction	Caudate
chr9:111370628-111370721(-)	ENSG00000136813.14	ENSG00000136813	KIAA0368	0.0314190758629435	4.2619732959307	0.946882648360948	0.344288224217974	0.884641856248083	Junction	Caudate
chr11:124802158-124804730(+)	ENSG00000245498.6	ENSG00000245498	RP11-677M14.7	0.0838067695683658	-0.784679859391573	0.946827251285653	0.344316420394541	0.884699977254741	Junction	Caudate
chr18:23619630-23629852(-)	ENSG00000154065.16	ENSG00000154065	ANKRD29	-0.0914721357223281	-1.08701880638928	-0.946799920337493	0.344330331930957	0.88471971773197	Junction	Caudate
chr18:72749089-72750061(-)	ENSG00000166342.18	ENSG00000166342	NETO1	0.0592328327177891	2.61397386354781	0.946782006557877	0.344339450295063	0.88471971773197	Junction	Caudate
chr11:62802261-62803418(-)	ENSG00000162231.13	ENSG00000162231	NXF1	-0.0332910448550523	1.82980831605929	-0.946779290455116	0.344340832842822	0.88471971773197	Junction	Caudate
chr1:1374791-1375153(-)	ENSG00000175756.13	ENSG00000175756	AURKAIP1	0.0702152384849554	1.07853513482211	0.946756723755701	0.344352319857844	0.884724036225196	Junction	Caudate
chr17:82054811-82054897(+)	ENSG00000169727.12	ENSG00000169727	GPS1	0.0244764516271478	2.79325539550962	0.946754077676994	0.344353666794238	0.884724036225196	Junction	Caudate
chr2:151433229-151435462(+)	ENSG00000080345.17	ENSG00000080345	RIF1	0.0258071357832799	2.62642219234448	0.946720899084513	0.344370556016644	0.884731378655435	Junction	Caudate
chr3:194593074-194604286(-)	ENSG00000145014.17	ENSG00000145014	TMEM44	0.103082107150141	-1.38340091401175	0.946718962659552	0.34437154175031	0.884731378655435	Junction	Caudate
chr5:132198381-132198878(-)	ENSG00000072682.18	ENSG00000072682	P4HA2	0.083001567738131	-0.694023243962491	0.946715598059981	0.344373254498009	0.884731378655435	Junction	Caudate
chr19:35753000-35753086(+)	ENSG00000188223.9	ENSG00000188223	AC002398.9	-0.0451538430585878	0.696332126540256	-0.946693469612006	0.344384519109153	0.88474599146075	Junction	Caudate
chr2:46592584-46612227(-)	ENSG00000151665.12	ENSG00000151665	PIGF	0.0395754852192285	1.56996985709354	0.946631319869346	0.344416158048358	0.884812945905141	Junction	Caudate
chr2:29160468-29163830(+)	ENSG00000115295.19	ENSG00000115295	CLIP4	-0.0236349140741377	3.45484292496924	-0.946600880818763	0.344431654516196	0.884836215134736	Junction	Caudate
chr14:37308520-37369516(+)	ENSG00000151338.18	ENSG00000151338	MIPOL1	-0.0384601669579849	1.58935404577121	-0.946591618103996	0.344436370236848	0.884836215134736	Junction	Caudate
chr5:53560761-53603451(+)	ENSG00000164258.11	ENSG00000164258	NDUFS4	0.0326866765494964	4.0079849147077	0.946574805641634	0.344444929698807	0.884838493505884	Junction	Caudate
chr17:74357732-74359968(-)	ENSG00000204347.3	ENSG00000204347	BTBD17	0.124341028934377	-1.70073705050871	0.946567966332517	0.34444841172663	0.884838493505884	Junction	Caudate
chr17:50068306-50070843(+)	ENSG00000005884.17	ENSG00000005884	ITGA3	-0.0496266495907921	0.715539399129654	-0.946555356803869	0.344454831546687	0.88483961298489	Junction	Caudate
chr11:86255288-86256386(+)	ENSG00000074266.18	ENSG00000074266	EED	0.0375926689138023	1.64184415056528	0.946545201085141	0.344460002127701	0.88483961298489	Junction	Caudate
chr5:148425702-148427212(+)	ENSG00000145868.16	ENSG00000145868	FBXO38	0.0346171059895849	1.52487970526298	0.946514678753748	0.344475542261351	0.884840213775184	Junction	Caudate
chr2:27226963-27231467(+)	ENSG00000084774.13	ENSG00000084774	CAD	0.0451587682501915	0.40780423771931	0.946507018657044	0.344479442391937	0.884840213775184	Junction	Caudate
chr8:27756771-27762418(-)	ENSG00000147419.16	ENSG00000147419	CCDC25	-0.0337260345420338	1.84669703632173	-0.946504507559736	0.344480720920779	0.884840213775184	Junction	Caudate
chr12:81339335-81341077(-)	ENSG00000139220.16	ENSG00000139220	PPFIA2	0.0304278807425544	3.21632788175707	0.946499379138039	0.344483332073578	0.884840213775184	Junction	Caudate
chr7:97855460-97856689(-)	ENSG00000070669.16	ENSG00000070669	ASNS	-0.039476961236048	2.17095071907004	-0.946475602290086	0.34449543829968	0.884840213775184	Junction	Caudate
chr2:117821751-117821861(+)	ENSG00000088205.12	ENSG00000088205	DDX18	-0.028667438834591	2.37006391576352	-0.946464002486065	0.344501344557826	0.884840213775184	Junction	Caudate
chr2:151462323-151462411(+)	ENSG00000080345.17	ENSG00000080345	RIF1	0.026068225283999	2.87742606686668	0.946430842092866	0.344518229152754	0.884840213775184	Junction	Caudate
chr17:45274594-45284811(-)	ENSG00000006062.13	ENSG00000006062	MAP3K14	0.0614407696092147	0.284023940219775	0.946423338983866	0.344522049656145	0.884840213775184	Junction	Caudate
chr4:467682-472574(-)	ENSG00000251595.7	ENSG00000251595	ABCA11P	0.106738692127871	-1.38544413539467	0.946422676478337	0.344522386998226	0.884840213775184	Junction	Caudate
chr2:26277161-26278613(+)	ENSG00000138029.13	ENSG00000138029	HADHB	-0.0313731609090988	4.20580234336983	-0.94641098911009	0.344528338139761	0.884840213775184	Junction	Caudate
chr16:1977427-1977513(+)	ENSG00000183751.14	ENSG00000183751	TBL3	-0.0384430351854332	1.2904105314939	-0.946405451496937	0.344531157883919	0.884840213775184	Junction	Caudate
chr22:40408698-40408793(+)	ENSG00000100359.20	ENSG00000100359	SGSM3	-0.0343217679513761	1.93634892772985	-0.946404577354469	0.344531602997279	0.884840213775184	Junction	Caudate
chr19:56833421-56836017(-)	ENSG00000198300.12	ENSG00000198300	PEG3	0.0990890787746864	0.887781590883791	0.946402342398764	0.344532741038438	0.884840213775184	Junction	Caudate
chr12:109232807-109233747(+)	ENSG00000076555.15	ENSG00000076555	ACACB	-0.063990868551186	0.16204716814653	-0.946386340656189	0.344540889208365	0.884846816234838	Junction	Caudate
chr3:112558418-112561456(-)	ENSG00000144848.10	ENSG00000144848	ATG3	0.0295729920946725	2.79060273915536	0.946354759634955	0.344556970789593	0.884850168218392	Junction	Caudate
chr10:91997752-92008122(+)	ENSG00000095564.13	ENSG00000095564	BTAF1	-0.0248736039448835	2.71395849870593	-0.946348884587215	0.344559962514646	0.884850168218392	Junction	Caudate
chr22:41989685-41991572(+)	ENSG00000100167.19	ENSG00000100167	SEPT3	-0.0363802101907666	4.8981954694833	-0.946317220584457	0.344576086923779	0.884850168218392	Junction	Caudate
chr3:100556973-100558404(+)	ENSG00000181458.10	ENSG00000181458	TMEM45A	0.0582341453274383	0.755079919728359	0.946308094883482	0.344580734137146	0.884850168218392	Junction	Caudate
chr15:44427773-44458990(+)	ENSG00000137770.13	ENSG00000137770	CTDSPL2	0.0384544532930596	1.58683932339768	0.946304447578371	0.344582591518576	0.884850168218392	Junction	Caudate
chr2:233445763-233446711(+)	ENSG00000077044.10	ENSG00000077044	DGKD	0.0404397654512745	1.1622911219988	0.946303651495395	0.344582996922786	0.884850168218392	Junction	Caudate
chr4:8416000-8416377(-)	ENSG00000087008.15	ENSG00000087008	ACOX3	0.0431368296603601	0.797482812042503	0.946287552232374	0.344591195516889	0.884850168218392	Junction	Caudate
chr19:16808137-16815027(+)	ENSG00000188039.13	ENSG00000188039	NWD1	-0.0949668191646428	-0.783992339519703	-0.946285439303513	0.344592271541014	0.884850168218392	Junction	Caudate
chr3:69039694-69042806(-)	ENSG00000144747.15	ENSG00000144747	TMF1	0.032563553761228	2.06702237300314	0.946285205210821	0.344592390754523	0.884850168218392	Junction	Caudate
chr20:32527914-32584569(-)	ENSG00000283233.1	ENSG00000283233	AL034550.1	-0.0771039188588232	-0.773567068550927	-0.946261532635139	0.344604446332688	0.884865813659282	Junction	Caudate
chr11:376175-376250(+)	ENSG00000182272.11	ENSG00000182272	B4GALNT4	-0.0369579960163708	2.12814486262217	-0.946219936923071	0.344625630163908	0.884865813659282	Junction	Caudate
chr9:105309867-105335562(+)	ENSG00000070214.15	ENSG00000070214	SLC44A1	0.0508712809826673	4.78734306060922	0.946219714924922	0.344625743225186	0.884865813659282	Junction	Caudate
chr1:7669856-7670910(+)	ENSG00000171735.18	ENSG00000171735	CAMTA1	-0.0780122666565745	-0.385877793979036	-0.946214482607974	0.344628407995021	0.884865813659282	Junction	Caudate
chr13:37002552-37002933(+)	ENSG00000120699.12	ENSG00000120699	EXOSC8	0.0445252770179793	1.38488618551191	0.946208839457526	0.344631282013287	0.884865813659282	Junction	Caudate
chr9:84668786-84669334(+)	ENSG00000148053.15	ENSG00000148053	NTRK2	0.0513666536946839	0.881714161501736	0.946207530855095	0.344631948477826	0.884865813659282	Junction	Caudate
chr11:73355954-73356174(+)	ENSG00000110237.3	ENSG00000110237	ARHGEF17	0.0369377432489111	3.83171478590489	0.946175123776161	0.34464845350106	0.884884848888106	Junction	Caudate
chr19:21745068-21765693(-)	ENSG00000197020.10	ENSG00000197020	ZNF100	0.0752532111885983	0.0832286829914757	0.946171071484635	0.344650517380989	0.884884848888106	Junction	Caudate
chr12:6386445-6388397(+)	ENSG00000111321.10	ENSG00000111321	LTBR	0.0852605866888397	-0.523465363183688	0.946137846285808	0.34466743966562	0.88491397574079	Junction	Caudate
chr5:55405589-55410523(+)	ENSG00000039123.15	ENSG00000039123	SKIV2L2	0.0282816407973036	2.1774837521508	0.94607299201195	0.344700472828896	0.884984464742601	Junction	Caudate
chr16:22486323-22489205(+)	ENSG00000237296.9	ENSG00000237296	SMG1P1	-0.04674392679957	3.22872856198896	-0.946051057855139	0.344711645328333	0.88499882727308	Junction	Caudate
chrX:103376614-103377509(+)	ENSG00000166681.13	ENSG00000166681	BEX3	-0.231083496063764	-2.66829174274392	-0.946036853568901	0.344718880623263	0.885003081281648	Junction	Caudate
chr10:120906022-120906775(+)	ENSG00000120008.15	ENSG00000120008	WDR11	0.0357984853996134	1.59367366326896	0.945982309361186	0.344746664931469	0.885057113192148	Junction	Caudate
chr9:135862609-135865331(-)	ENSG00000130559.18	ENSG00000130559	CAMSAP1	0.0409246163070713	2.40048136408983	0.945963898058931	0.344756043800006	0.885057113192148	Junction	Caudate
chr12:54340616-54342205(+)	ENSG00000111481.9	ENSG00000111481	COPZ1	0.0288406045092748	3.71397982336424	0.945955522864473	0.344760310246897	0.885057113192148	Junction	Caudate
chr10:114296069-114296977(-)	ENSG00000169129.14	ENSG00000169129	AFAP1L2	0.0498272324076134	0.766764232841171	0.945944118423608	0.344766119890701	0.885057113192148	Junction	Caudate
chr11:3018512-3018619(-)	ENSG00000110619.16	ENSG00000110619	CARS	-0.0401712826992711	1.43880239191082	-0.945940780983959	0.344767820059174	0.885057113192148	Junction	Caudate
chr6:30604736-30604993(-)	ENSG00000204569.9	ENSG00000204569	PPP1R10	0.0436733998749751	1.61597809195011	0.94591547859269	0.344780709853543	0.885075881334983	Junction	Caudate
chr16:81921270-81923484(+)	ENSG00000197943.9	ENSG00000197943	PLCG2	0.133905890409967	-0.930640793831851	0.94589873466197	0.344789239881981	0.885079478895845	Junction	Caudate
chr2:74338904-74342457(-)	ENSG00000264324.1	ENSG00000264324	RP11-287D1.3	-0.126979499604653	-1.83920892660223	-0.945890826001806	0.34479326891698	0.885079478895845	Junction	Caudate
chr6:149580724-149582439(+)	ENSG00000055211.12	ENSG00000055211	GINM1	-0.0340092186645568	2.5563994013504	-0.945862863379591	0.344807514603743	0.88509873358753	Junction	Caudate
chr12:57259060-57266730(-)	ENSG00000258830.1	ENSG00000258830	RP11-123K3.4	-0.0304899687135317	2.12395153693929	-0.945854201154727	0.344811927690582	0.88509873358753	Junction	Caudate
chr3:48679714-48679800(-)	ENSG00000213672.7	ENSG00000213672	NCKIPSD	-0.040168526515449	1.90118753984065	-0.945836586835161	0.344820901653893	0.885107448143254	Junction	Caudate
chr10:5641962-5648969(-)	ENSG00000196372.12	ENSG00000196372	ASB13	-0.0559141314132144	0.182598348071832	-0.945814178150633	0.344832318417359	0.885111026941886	Junction	Caudate
chr7:44112051-44112141(+)	ENSG00000106624.9	ENSG00000106624	AEBP1	0.096026100041301	1.94433828370925	0.945811949427771	0.34483345391901	0.885111026941886	Junction	Caudate
chr3:124264691-124268742(+)	ENSG00000160145.15	ENSG00000160145	KALRN	-0.0458098310065395	1.73177143693325	-0.945751330293995	0.344864339397887	0.885175981968528	Junction	Caudate
chr7:130122203-130124450(+)	ENSG00000128607.13	ENSG00000128607	KLHDC10	0.0257051738987126	2.38915521044031	0.945734433652784	0.344872948560661	0.88518375837875	Junction	Caudate
chr10:100507568-100507907(-)	ENSG00000075826.16	ENSG00000075826	SEC31B	0.0580454950468264	0.426994475267135	0.945722204448279	0.344879179660755	0.885185430873919	Junction	Caudate
chr22:29806554-29806796(-)	ENSG00000100325.14	ENSG00000100325	ASCC2	-0.0422931998986507	0.656854957502288	-0.945691499071589	0.344894825172359	0.885205418090775	Junction	Caudate
chr11:47173841-47175014(-)	ENSG00000149182.14	ENSG00000149182	ARFGAP2	-0.03111191328214	2.97033670685247	-0.945681406385219	0.344899967864155	0.885205418090775	Junction	Caudate
chr3:106717387-106750812(-)				-0.115955350457346	-1.82296251863256	-0.945668691908205	0.344906446549765	0.885205418090775	Junction	Caudate
chr20:48650207-48650893(-)	ENSG00000124126.13	ENSG00000124126	PREX1	0.0514212236332213	3.63889447144827	0.945642944618352	0.344919566368262	0.885205418090775	Junction	Caudate
chr1:226648772-226735526(-)	ENSG00000143772.9	ENSG00000143772	ITPKB	-0.0431166046356395	3.62827958214444	-0.945642282208646	0.344919903910727	0.885205418090775	Junction	Caudate
chr17:47676492-47677019(+)	ENSG00000108424.9	ENSG00000108424	KPNB1	0.0210531746209374	3.63624422416412	0.945634761996355	0.344923735981407	0.885205418090775	Junction	Caudate
chr12:88079230-88080181(-)	ENSG00000198707.14	ENSG00000198707	CEP290	-0.0431823295087122	1.53820496651551	-0.945630271507988	0.344926024210234	0.885205418090775	Junction	Caudate
chr12:123973304-123973885(+)	ENSG00000179195.15	ENSG00000179195	ZNF664	-0.0490100613842073	1.05972066292732	-0.945600063762165	0.344941417495661	0.885225470741329	Junction	Caudate
chrX:29920095-29941650(+)	ENSG00000169306.9	ENSG00000169306	IL1RAPL1	-0.0495932847673626	0.99374996544021	-0.945583976586449	0.344949615390028	0.885225470741329	Junction	Caudate
chr11:1290410-1295644(-)	ENSG00000078902.15	ENSG00000078902	TOLLIP	0.0409869863686053	2.93406415446255	0.945582089445191	0.344950577070094	0.885225470741329	Junction	Caudate
chr1:110952816-110963620(-)	ENSG00000121931.15	ENSG00000121931	LRIF1	-0.113447647723748	-1.59591033879069	-0.94555701401584	0.344963355577229	0.88523172161892	Junction	Caudate
chr1:46067092-46077514(-)	ENSG00000117461.14	ENSG00000117461	PIK3R3	-0.0454584776609689	1.60787006068342	-0.945552941945957	0.344965430743743	0.88523172161892	Junction	Caudate
chr18:49332007-49333727(-)	ENSG00000141627.13	ENSG00000141627	DYM	-0.0284423037496007	3.17902962088327	-0.945544462032177	0.344969752216135	0.88523172161892	Junction	Caudate
chr6:158498813-158506577(+)	ENSG00000130338.12	ENSG00000130338	TULP4	0.0815838832567223	-0.75663110445491	0.945527034161994	0.344978633790232	0.885240194268111	Junction	Caudate
chr1:204265043-204267474(-)	ENSG00000143850.13	ENSG00000143850	PLEKHA6	0.0399355090271713	2.49161174237497	0.945469008060162	0.345008206050449	0.885243903243416	Junction	Caudate
chr4:148081500-148114103(-)	ENSG00000151623.14	ENSG00000151623	NR3C2	-0.0358808459427134	1.48441118952741	-0.945463599298344	0.345010962639378	0.885243903243416	Junction	Caudate
chr3:184824786-184826162(+)	ENSG00000156931.15	ENSG00000156931	VPS8	0.0323978591032326	1.79890052737902	0.945445964106193	0.345019950556909	0.885243903243416	Junction	Caudate
chr1:116536229-116544310(-)	ENSG00000116815.15	ENSG00000116815	CD58	-0.0492550561783034	0.753915935492697	-0.945427453861173	0.345029384613414	0.885243903243416	Junction	Caudate
chr12:6752055-6752284(-)	ENSG00000089693.10	ENSG00000089693	MLF2	0.032141385519679	4.40078114606594	0.945427067997611	0.345029581277001	0.885243903243416	Junction	Caudate
chr11:117291814-117293053(-)	ENSG00000186318.16	ENSG00000186318	BACE1	0.0445128451390027	3.39325113326658	0.945408779198752	0.345038902635353	0.885243903243416	Junction	Caudate
chr17:82080923-82081163(-)	ENSG00000169710.8	ENSG00000169710	FASN	0.0412543226547404	3.03841574859417	0.945403982968462	0.345041347184588	0.885243903243416	Junction	Caudate
chr7:64535937-64543706(-)	ENSG00000173041.11	ENSG00000173041	ZNF680	0.118344447788855	0.705683759532996	0.945398210081345	0.34504428953232	0.885243903243416	Junction	Caudate
chr22:30946450-30949751(-)	ENSG00000133422.12	ENSG00000133422	MORC2	0.0441594819256594	0.866942810091495	0.945395718571511	0.345045559419779	0.885243903243416	Junction	Caudate
chr18:62975626-62978261(+)	ENSG00000081913.13	ENSG00000081913	PHLPP1	0.0316967008228585	3.72332301882884	0.945385900004409	0.345050563834226	0.885243903243416	Junction	Caudate
chr4:82355402-82356795(-)	ENSG00000138668.18	ENSG00000138668	HNRNPD	-0.0296410916475187	2.84842059851919	-0.945385016087797	0.345051014358971	0.885243903243416	Junction	Caudate
chr7:5730818-5739275(-)	ENSG00000011275.18	ENSG00000011275	RNF216	0.0352591651729643	1.55530295750425	0.945367110238894	0.345060140898266	0.885243903243416	Junction	Caudate
chrX:107552927-107554384(+)	ENSG00000147234.10	ENSG00000147234	FRMPD3	0.107045039491879	-1.3991298106392	0.945357691524396	0.345064941641253	0.885243903243416	Junction	Caudate
chr3:142559442-142560262(-)	ENSG00000175054.14	ENSG00000175054	ATR	-0.0410322584615587	1.21409810601066	-0.945350912217808	0.345068397097708	0.885243903243416	Junction	Caudate
chr6:56955461-56981710(+)	ENSG00000151917.17	ENSG00000151917	BEND6	0.048303414181571	0.910307200330207	0.945340919036966	0.345073490727068	0.885243903243416	Junction	Caudate
chr21:46602450-46605012(-)	ENSG00000160307.9	ENSG00000160307	S100B	0.160871959693761	-1.49874539950032	0.945308901064193	0.345089810948645	0.885243903243416	Junction	Caudate
chr1:45507551-45508211(+)	ENSG00000132763.14	ENSG00000132763	MMACHC	0.0466768588860411	0.535300400580537	0.94530548319694	0.345091553135316	0.885243903243416	Junction	Caudate
chr1:171792236-171794395(+)	ENSG00000010165.19	ENSG00000010165	METTL13	0.0409724375022196	1.1246927599414	0.945298176173791	0.345095277757119	0.885243903243416	Junction	Caudate
chrX:154468002-154468081(+)	ENSG00000130827.6	ENSG00000130827	PLXNA3	0.0651596134524057	0.193028152042786	0.94528790845254	0.345100511584276	0.885243903243416	Junction	Caudate
chr2:109813656-109819695(+)	ENSG00000015568.12	ENSG00000015568	RGPD5	-0.0536024227484628	1.10032407346107	-0.945281165276705	0.345103948851396	0.885243903243416	Junction	Caudate
chrX:54116795-54132691(-)	ENSG00000184083.11	ENSG00000184083	FAM120C	-0.0308540710686683	1.61026861735623	-0.945281049126441	0.345104008058035	0.885243903243416	Junction	Caudate
chr15:55951415-55951510(-)	ENSG00000069869.15	ENSG00000069869	NEDD4	-0.0868872931406459	-0.555981603611708	-0.945274328610492	0.345107433796683	0.885243903243416	Junction	Caudate
chr11:82987771-82994038(-)	ENSG00000137502.9	ENSG00000137502	RAB30	-0.0319242722325649	2.35270576200597	-0.945272041984192	0.345108599394311	0.885243903243416	Junction	Caudate
chr2:162504658-162512199(-)	ENSG00000184611.11	ENSG00000184611	KCNH7	-0.105122898726753	-1.11815259735726	-0.945261455802977	0.345113995686135	0.885243903243416	Junction	Caudate
chr9:78306487-78308413(+)	ENSG00000135069.13	ENSG00000135069	PSAT1	0.0386164093004985	4.10050530442844	0.945216351159349	0.345136988323703	0.885288567647337	Junction	Caudate
chr1:32863777-32864663(-)	ENSG00000160097.15	ENSG00000160097	FNDC5	-0.10176164523886	-1.18042379214928	-0.9451915799192	0.345149616180074	0.885294724404698	Junction	Caudate
chr2:74211867-74214078(+)	ENSG00000065911.11	ENSG00000065911	MTHFD2	-0.116794897513091	-0.422028762841416	-0.945189750217045	0.345150548935416	0.885294724404698	Junction	Caudate
chr3:132467314-132473144(+)	ENSG00000138246.15	ENSG00000138246	DNAJC13	0.0534142748728244	0.573855061747791	0.945174785689198	0.345158177692949	0.885299314330085	Junction	Caudate
chr2:186504215-186505450(+)	ENSG00000065548.17	ENSG00000065548	ZC3H15	0.026342230856432	3.06791969892986	0.945164347920491	0.345163498820595	0.885299314330085	Junction	Caudate
chr1:156233729-156236287(+)	ENSG00000260238.6	ENSG00000260238	PMF1-BGLAP	0.0318605908012947	2.20772025399661	0.94513740849963	0.34517723265911	0.885320227000902	Junction	Caudate
chr19:6010252-6012985(-)	ENSG00000087903.12	ENSG00000087903	RFX2	-0.0791250665231736	-0.383689297202298	-0.945116033536921	0.34518812996058	0.885333863883571	Junction	Caudate
chr17:79835396-79835645(-)	ENSG00000141582.14	ENSG00000141582	CBX4	-0.0401798861726548	1.63422481217509	-0.945084144392316	0.345204387971248	0.885345319482128	Junction	Caudate
chr1:6644675-6645040(-)	ENSG00000007923.15	ENSG00000007923	DNAJC11	0.0285887283645166	2.51108055367081	0.945082222343371	0.345205367903198	0.885345319482128	Junction	Caudate
chr2:219251324-219251564(-)	ENSG00000127824.13	ENSG00000127824	TUBA4A	0.0467104741734726	3.32431285964808	0.945072282047723	0.345210435863586	0.885345319482128	Junction	Caudate
chr1:29053313-29064981(+)	ENSG00000159023.19	ENSG00000159023	EPB41	0.0464520972870704	2.12161230286446	0.945063490026831	0.345214918427255	0.885345319482128	Junction	Caudate
chr9:128742746-128750615(-)	ENSG00000160445.10	ENSG00000160445	ZER1	0.0348107431232354	2.67786010462796	0.945032529120445	0.345230703972301	0.885371491144896	Junction	Caudate
chr22:24627620-24627851(+)	ENSG00000100031.18	ENSG00000100031	GGT1	-0.0925087933103922	-1.4210977454117	-0.945001876545696	0.345246332768324	0.885387668855976	Junction	Caudate
chr2:174944944-174952163(-)	ENSG00000128656.13	ENSG00000128656	CHN1	0.0361076160657262	1.66383685171914	0.944998266147327	0.345248173628151	0.885387668855976	Junction	Caudate
chr16:69384711-69385390(-)	ENSG00000132604.10	ENSG00000132604	TERF2	0.0330239244135611	2.06011377062154	0.944948263890699	0.345273669284982	0.885418568738961	Junction	Caudate
chr15:85658591-85664562(+)	ENSG00000170776.20	ENSG00000170776	AKAP13	-0.121876040332748	-1.35183795780026	-0.944944818942386	0.345275425874474	0.885418568738961	Junction	Caudate
chr20:41417350-41420507(-)	ENSG00000124177.14	ENSG00000124177	CHD6	0.031296722506695	2.23362610478477	0.944934523980778	0.34528067534041	0.885418568738961	Junction	Caudate
chr22:26511196-26512098(-)	ENSG00000100109.16	ENSG00000100109	TFIP11	0.0826849290678437	-0.979850234523035	0.944930854285246	0.345282546553684	0.885418568738961	Junction	Caudate
chr8:117818531-117819675(-)	ENSG00000182197.10	ENSG00000182197	EXT1	-0.052900069859872	0.0985473852784726	-0.944918747490304	0.345288719971649	0.885420087984323	Junction	Caudate
chr7:111834687-111844762(-)	ENSG00000128512.19	ENSG00000128512	DOCK4	0.0354880186420621	1.69595404465742	0.94489384411106	0.345301418762577	0.885421151808518	Junction	Caudate
chr12:53027920-53028014(+)	ENSG00000063046.17	ENSG00000063046	EIF4B	0.023141373108109	5.76832294871586	0.944890585134286	0.345303080609955	0.885421151808518	Junction	Caudate
chrX:156024273-156025031(+)	ENSG00000182484.15	ENSG00000182484	WASH6P	0.107661992698355	0.349582521892903	0.944885099811211	0.345305877747852	0.885421151808518	Junction	Caudate
chr3:132577016-132578795(-)	ENSG00000240303.7	ENSG00000240303	ACAD11	-0.0500094161783019	0.873252794508266	-0.944851230541657	0.345323149069524	0.885446351702124	Junction	Caudate
chr11:113206181-113207260(+)	ENSG00000149294.16	ENSG00000149294	NCAM1	0.0309383916134402	5.25194569807038	0.944843938347395	0.345326867729072	0.885446351702124	Junction	Caudate
chr22:26498976-26499103(-)	ENSG00000100109.16	ENSG00000100109	TFIP11	-0.0409280146075059	0.952315487793723	-0.94478679580234	0.345356008497039	0.885496423553696	Junction	Caudate
chr3:196782834-196801926(+)	ENSG00000180370.10	ENSG00000180370	PAK2	0.0348131734590727	2.68231262623301	0.944780078168599	0.345359434366733	0.885496423553696	Junction	Caudate
chr15:24968083-24974287(+)	ENSG00000128739.21	ENSG00000128739	SNRPN	0.0700918928656359	-0.475257861647543	0.944772811522181	0.345363140247287	0.885496423553696	Junction	Caudate
chr10:27167275-27169943(+)	ENSG00000120539.14	ENSG00000120539	MASTL	0.0767266884007802	-0.734663358049541	0.944747083241072	0.345376261488868	0.885515754956673	Junction	Caudate
chr1:107760880-107765075(-)	ENSG00000134215.15	ENSG00000134215	VAV3	-0.0841349694610777	-0.889358062377142	-0.944712741038689	0.345393776266561	0.885543546146154	Junction	Caudate
chr1:160130598-160134483(+)	ENSG00000018625.14	ENSG00000018625	ATP1A2	-0.0361025590164028	6.61633371136869	-0.944703941226857	0.345398264327286	0.885543546146154	Junction	Caudate
chr12:121770973-121771487(+)	ENSG00000188735.12	ENSG00000188735	TMEM120B	0.0451174927026072	2.32743554960847	0.944667738402973	0.345416728804706	0.885550832858099	Junction	Caudate
chr9:4635400-4646486(-)	ENSG00000106686.16	ENSG00000106686	SPATA6L	0.0796328005417676	-0.664602097058973	0.944651852557557	0.34542483124041	0.885550832858099	Junction	Caudate
chr17:44913428-44913727(-)	ENSG00000131095.11	ENSG00000131095	GFAP	0.133778016125091	5.02614896139918	0.944622119884714	0.345439996455477	0.885550832858099	Junction	Caudate
chr9:127492898-127495319(+)	ENSG00000148356.13	ENSG00000148356	LRSAM1	-0.0547765415459253	0.0322279618991736	-0.944614202914882	0.345444034595151	0.885550832858099	Junction	Caudate
chr8:47927891-47929091(-)	ENSG00000253729.7	ENSG00000253729	PRKDC	0.0222782463548278	3.27956431446869	0.944612212464802	0.345445049851395	0.885550832858099	Junction	Caudate
chr16:46900791-46906841(+)	ENSG00000166123.13	ENSG00000166123	GPT2	0.0315416184999875	2.64224560846419	0.944599465282708	0.345451551770964	0.885550832858099	Junction	Caudate
chr9:114404078-114406354(-)	ENSG00000095397.13	ENSG00000095397	WHRN	0.0657269014949487	0.533721781301614	0.944594801808275	0.345453930475908	0.885550832858099	Junction	Caudate
chr4:4286573-4290035(-)	ENSG00000145220.13	ENSG00000145220	LYAR	0.0730031401746881	-0.642978113713086	0.944591115428052	0.345455810800456	0.885550832858099	Junction	Caudate
chrX:101485531-101486022(+)	ENSG00000196440.11	ENSG00000196440	ARMCX4	-0.0458524854145161	1.06596092139777	-0.944589994496893	0.345456382558939	0.885550832858099	Junction	Caudate
chr14:49862668-49862740(-)				0.671520029172348	0.539804965528017	0.944581937014584	0.345460492493609	0.885550832858099	Junction	Caudate
chr10:49744753-49745343(-)	ENSG00000197444.9	ENSG00000197444	OGDHL	0.0388273291257286	3.20235789491083	0.944577989338327	0.345462506123042	0.885550832858099	Junction	Caudate
chr12:81299383-81312159(-)	ENSG00000139220.16	ENSG00000139220	PPFIA2	-0.0683793896635202	-0.261796738411412	-0.944562427322786	0.345470444064075	0.885553217960871	Junction	Caudate
chr4:444433-472574(-)	ENSG00000182903.15	ENSG00000182903	ZNF721	0.0436217346330962	0.907955456374845	0.944544123781144	0.345479780564117	0.885553217960871	Junction	Caudate
chrX:79363140-79367104(-)	ENSG00000078596.10	ENSG00000078596	ITM2A	-0.0869293362209475	-0.41937230217687	-0.944535759883398	0.345484046979707	0.885553217960871	Junction	Caudate
chr9:96918827-96949554(-)	ENSG00000196312.12	ENSG00000196312	MFSD14C	0.0801953546092323	-0.993530318247785	0.94453239425546	0.34548576379255	0.885553217960871	Junction	Caudate
chr1:41186251-41242058(-)	ENSG00000010803.16	ENSG00000010803	SCMH1	-0.0523020523469842	0.584830354114701	-0.944509430651082	0.345497477713994	0.885568935623063	Junction	Caudate
chr14:103675602-103675688(+)	ENSG00000256500.5	ENSG00000256500	RP11-73M18.2	0.0193042825947836	5.13460632226886	0.944495404666148	0.345504632608055	0.88557296740178	Junction	Caudate
chr1:183847775-183865995(+)	ENSG00000143344.15	ENSG00000143344	RGL1	0.0235452686095187	3.10599446671373	0.944479503427137	0.345512744215867	0.885579451191432	Junction	Caudate
chr19:36116185-36120709(+)	ENSG00000105254.11	ENSG00000105254	TBCB	0.0313637584690454	4.29152176149185	0.944451861345994	0.345526845402142	0.885592605071529	Junction	Caudate
chr9:101557597-101560800(+)	ENSG00000155827.11	ENSG00000155827	RNF20	0.0299025123991688	2.6199692661291	0.944447558698807	0.345529040365129	0.885592605071529	Junction	Caudate
chr12:50089986-50090240(+)	ENSG00000066117.14	ENSG00000066117	SMARCD1	-0.0302713396776228	1.9824261367766	-0.944384502150317	0.345561209210894	0.885631402718222	Junction	Caudate
chr2:86117160-86118920(+)	ENSG00000132300.18	ENSG00000132300	PTCD3	0.0256376353085827	3.07359798136199	0.944355083030066	0.345576218286117	0.885631402718222	Junction	Caudate
chr11:20107783-20114591(+)	ENSG00000166833.19	ENSG00000166833	NAV2	0.0508630904245958	1.06270630144244	0.944342680354519	0.345582546020113	0.885631402718222	Junction	Caudate
chr12:50724887-50727702(+)	ENSG00000066084.12	ENSG00000066084	DIP2B	0.0432190257787186	3.28927722972223	0.944326132811232	0.345590988543947	0.885631402718222	Junction	Caudate
chr19:7132318-7141676(-)	ENSG00000171105.13	ENSG00000171105	INSR	-0.0429233581230138	1.51063139497364	-0.944324945325368	0.34559159440196	0.885631402718222	Junction	Caudate
chr9:104786391-104786872(-)	ENSG00000165029.15	ENSG00000165029	ABCA1	-0.0449838892277498	2.06231795755556	-0.944317599659829	0.345595342192476	0.885631402718222	Junction	Caudate
chr1:77965232-77966693(-)	ENSG00000162613.16	ENSG00000162613	FUBP1	0.0295606745091944	2.56613781612747	0.944314451502893	0.345596948403801	0.885631402718222	Junction	Caudate
chr1:151289272-151289377(+)	ENSG00000143373.17	ENSG00000143373	ZNF687	-0.0526760114730187	0.645293403996042	-0.944309850054468	0.345599296103035	0.885631402718222	Junction	Caudate
chr5:172354006-172358772(-)	ENSG00000174705.12	ENSG00000174705	SH3PXD2B	0.0893358109311955	0.183833330703469	0.944304542826344	0.345602003909915	0.885631402718222	Junction	Caudate
chr13:75341588-75349169(-)	ENSG00000136111.12	ENSG00000136111	TBC1D4	0.0423151410754166	1.26990044144081	0.944290912192116	0.345608958473467	0.885631402718222	Junction	Caudate
chr16:30729232-30729369(+)	ENSG00000080603.16	ENSG00000080603	SRCAP	0.0413158068754844	1.16761894992596	0.944264456540897	0.345622456817555	0.885631402718222	Junction	Caudate
chr17:81100081-81103501(+)	ENSG00000175866.15	ENSG00000175866	BAIAP2	0.0567249407515509	2.93142187242138	0.94426332237214	0.345623035506754	0.885631402718222	Junction	Caudate
chr13:32773325-32775016(+)	ENSG00000083642.18	ENSG00000083642	PDS5B	-0.0346922366661493	2.02161108880628	-0.944252861417762	0.345628373049709	0.885631402718222	Junction	Caudate
chr11:17099970-17101277(-)	ENSG00000011405.13	ENSG00000011405	PIK3C2A	-0.0374682234731175	3.35188521326269	-0.944246778256806	0.345631476914369	0.885631402718222	Junction	Caudate
chr9:131893993-131939380(-)	ENSG00000160563.13	ENSG00000160563	MED27	-0.045992016025152	0.700649303957791	-0.944235943901658	0.345637005066749	0.885631402718222	Junction	Caudate
chr7:99038526-99040377(-)	ENSG00000198742.9	ENSG00000198742	SMURF1	0.0320208260332681	1.82624870276776	0.944221141228191	0.345644558116672	0.885631402718222	Junction	Caudate
chr10:13055197-13073867(-)	ENSG00000151468.10	ENSG00000151468	CCDC3	0.136346213209024	-0.821501640688512	0.944208981923274	0.345650762469327	0.885631402718222	Junction	Caudate
chr12:57525116-57525347(+)	ENSG00000166987.14	ENSG00000166987	MBD6	-0.079554758048483	-0.889591760635001	-0.944195220097019	0.345657784603324	0.885631402718222	Junction	Caudate
chr6:44312264-44313080(-)	ENSG00000124608.4	ENSG00000124608	AARS2	-0.060571158381791	-0.140746220818173	-0.944181118971172	0.34566497996361	0.885631402718222	Junction	Caudate
chr7:81997251-82005422(-)	ENSG00000153956.15	ENSG00000153956	CACNA2D1	0.0611708001745582	2.62225585431618	0.944180463461631	0.345665314451808	0.885631402718222	Junction	Caudate
chr6:157902046-157906127(+)	ENSG00000130340.15	ENSG00000130340	SNX9	0.0360922467960347	1.91409154280998	0.944176657444584	0.345667256560029	0.885631402718222	Junction	Caudate
chr7:75439225-75440953(-)	ENSG00000272391.5	ENSG00000272391	POM121C	-0.0484974064027311	0.908282949100949	-0.944172488651813	0.345669383790965	0.885631402718222	Junction	Caudate
chr13:39022413-39023051(-)	ENSG00000120685.19	ENSG00000120685	PROSER1	-0.0631848392459986	-0.16713172155542	-0.944159913039952	0.345675800862663	0.885631402718222	Junction	Caudate
chr2:240734746-240737062(-)	ENSG00000130294.14	ENSG00000130294	KIF1A	0.0293277186392182	2.93495335814174	0.944154894388112	0.345678361797003	0.885631402718222	Junction	Caudate
chr3:113936443-113938085(+)	ENSG00000178075.19	ENSG00000178075	GRAMD1C	-0.0593142393482148	0.702432905909142	-0.944120898348157	0.345695709728847	0.885631402718222	Junction	Caudate
chr1:198709825-198712952(+)	ENSG00000081237.18	ENSG00000081237	PTPRC	0.0949459744997865	-0.103708243937895	0.944108830237054	0.345701868132091	0.885631402718222	Junction	Caudate
chr16:1778049-1778133(-)	ENSG00000162032.15	ENSG00000162032	SPSB3	0.0305840313950347	1.97591444364412	0.944079405128401	0.345716884171755	0.885631402718222	Junction	Caudate
chr10:5917677-5918341(+)	ENSG00000134452.19	ENSG00000134452	FBXO18	0.0273748292037056	2.07451634775726	0.94405141156826	0.345731170059732	0.885631402718222	Junction	Caudate
chr5:146878196-146878700(-)	ENSG00000156475.18	ENSG00000156475	PPP2R2B	0.0836414271399725	0.964197636104045	0.944049069486864	0.345732365305765	0.885631402718222	Junction	Caudate
chr7:106251194-106253016(-)	ENSG00000105835.11	ENSG00000105835	NAMPT	-0.0665496576141995	2.70772936630654	-0.944035735398875	0.34573917020749	0.885631402718222	Junction	Caudate
chr12:31702008-31728990(-)	ENSG00000151743.10	ENSG00000151743	AMN1	0.103276868582028	-1.43514567149084	0.944023186585975	0.345745574431175	0.885631402718222	Junction	Caudate
chr2:85351863-85354335(-)	ENSG00000042445.13	ENSG00000042445	RETSAT	0.0432475835310002	2.27628289587594	0.944018909258689	0.345747757361031	0.885631402718222	Junction	Caudate
chr4:158605140-158607971(+)	ENSG00000171509.15	ENSG00000171509	RXFP1	0.0902290376623458	-1.17691251677296	0.944001998833382	0.345756387666613	0.885631402718222	Junction	Caudate
chr20:43591055-43594692(+)	ENSG00000101052.12	ENSG00000101052	IFT52	0.0528581813703483	0.290336817625576	0.94398425471612	0.345765443598505	0.885631402718222	Junction	Caudate
chr2:229811205-229813869(-)	ENSG00000153827.13	ENSG00000153827	TRIP12	-0.0215670737676168	3.37048261305727	-0.943984090642269	0.345765527336353	0.885631402718222	Junction	Caudate
chr2:219181206-219181368(+)	ENSG00000144567.10	ENSG00000144567	FAM134A	-0.0254779942800366	4.80705994790528	-0.943980118287223	0.345767554698471	0.885631402718222	Junction	Caudate
chr12:124912656-124913111(-)				-0.0731309299815571	6.18816883702163	-0.943964076841082	0.345775741813456	0.885631402718222	Junction	Caudate
chr17:45096286-45097127(+)	ENSG00000136448.11	ENSG00000136448	NMT1	0.0250153558776214	2.5732241651271	0.943963346105827	0.34577611476368	0.885631402718222	Junction	Caudate
chr1:208096884-208098845(-)	ENSG00000076356.6	ENSG00000076356	PLXNA2	0.047819287907582	1.54911160310633	0.943946923851546	0.345784496366958	0.885631402718222	Junction	Caudate
chr6:106649202-106652208(+)	ENSG00000130348.11	ENSG00000130348	QRSL1	-0.0448587906343407	0.923224565896046	-0.943946064727533	0.345784934850936	0.885631402718222	Junction	Caudate
chr10:45785632-45787034(+)	ENSG00000172661.17	ENSG00000172661	FAM21C	0.0682683046431339	0.172531115748201	0.943944911835976	0.345785523270011	0.885631402718222	Junction	Caudate
chrX:16698337-16698922(-)	ENSG00000047230.14	ENSG00000047230	CTPS2	-0.0375831186838872	1.1160180687665	-0.943942780436039	0.345786611107211	0.885631402718222	Junction	Caudate
chr9:19376590-19378367(-)	ENSG00000137154.12	ENSG00000137154	RPS6	0.134909133885097	-0.600794437540167	0.943930399584444	0.345792930166802	0.885631402718222	Junction	Caudate
chr4:67631772-67631856(-)	ENSG00000033178.12	ENSG00000033178	UBA6	-0.0328715261635946	2.04602323044146	-0.943928788461337	0.345793752472932	0.885631402718222	Junction	Caudate
chr12:76809858-76815145(+)	ENSG00000186908.14	ENSG00000186908	ZDHHC17	0.0226401682229233	3.31847902889394	0.943922317932295	0.345797054998964	0.885631402718222	Junction	Caudate
chr16:58501078-58503797(+)	ENSG00000103034.14	ENSG00000103034	NDRG4	0.0387176323467869	3.52647898564329	0.943907867584254	0.345804430458003	0.885631402718222	Junction	Caudate
chr7:149889856-149891190(-)	ENSG00000224016.2	ENSG00000224016		0.123258057743814	-1.62111831781351	0.943890789320721	0.345813147335107	0.885631402718222	Junction	Caudate
chr21:13954151-13979701(-)	ENSG00000215559.8	ENSG00000215559	ANKRD20A11P	0.168493765326771	-2.24012422550677	0.94388282349419	0.345817213202325	0.885631402718222	Junction	Caudate
chr3:77522903-77527402(+)	ENSG00000185008.17	ENSG00000185008	ROBO2	0.0523236765096403	1.65938677358344	0.943864655532629	0.345826486493724	0.885631402718222	Junction	Caudate
chr17:60060097-60066208(-)	ENSG00000068097.14	ENSG00000068097	HEATR6	-0.0461751021820707	0.440327903420138	-0.943861818422335	0.345827934625991	0.885631402718222	Junction	Caudate
chr11:67416203-67417406(+)	ENSG00000172508.10	ENSG00000172508	CARNS1	0.118023960420761	0.607136358947211	0.943852720458327	0.345832578481221	0.885631402718222	Junction	Caudate
chr19:2180757-2185854(+)	ENSG00000104885.17	ENSG00000104885	DOT1L	-0.0627935293407824	-0.258729633324489	-0.943849039480582	0.345834457366526	0.885631402718222	Junction	Caudate
chr11:49558716-49576045(+)	ENSG00000205035.8	ENSG00000205035	RP11-707M1.1	0.0999026644277213	-0.838655326376173	0.943834213862629	0.345842024888248	0.885632855696369	Junction	Caudate
chr18:21568095-21573313(-)	ENSG00000141446.10	ENSG00000141446	ESCO1	0.0436698668794232	1.01774165434228	0.943826055288998	0.345846189359047	0.885632855696369	Junction	Caudate
chr22:20116613-20116882(-)	ENSG00000099899.14	ENSG00000099899	TRMT2A	0.0496929188011799	0.657367200529061	0.943810010406387	0.345854379419166	0.885639533449288	Junction	Caudate
chr9:131129478-131130765(+)	ENSG00000126883.16	ENSG00000126883	NUP214	0.0382003803073439	1.53566054625966	0.943790849565068	0.345864160173195	0.885649802192116	Junction	Caudate
chr5:102926669-102946836(+)	ENSG00000145730.20	ENSG00000145730	PAM	0.0417461836156597	3.73639049019448	0.943773609611421	0.345872960551038	0.885649802192116	Junction	Caudate
chr1:207783331-207785070(+)	ENSG00000117335.19	ENSG00000117335	CD46	-0.0310251731920733	3.04007415661731	-0.943759787876585	0.345880016154255	0.885649802192116	Junction	Caudate
chr15:62716460-62717575(+)	ENSG00000171914.15	ENSG00000171914	TLN2	-0.039435100769896	2.30698001910514	-0.943758410726127	0.345880719155508	0.885649802192116	Junction	Caudate
chr12:97492607-97493180(+)	ENSG00000255794.6	ENSG00000255794	RMST	-0.0529563642858076	2.49440745020991	-0.943730560521394	0.345894936192444	0.885668916426476	Junction	Caudate
chr15:44596944-44598264(-)	ENSG00000104133.14	ENSG00000104133	SPG11	0.0329203599365703	1.92578833356711	0.943688851913284	0.345916228398237	0.885668916426476	Junction	Caudate
chr6:112114196-112114662(-)	ENSG00000112769.18	ENSG00000112769	LAMA4	-0.0688872535585817	-0.0242702363792159	-0.943673823324757	0.345923900684207	0.885668916426476	Junction	Caudate
chr14:67620967-67642185(+)	ENSG00000081181.7	ENSG00000081181	ARG2	0.0716532932774885	0.465357504466197	0.943668295184439	0.345926722897672	0.885668916426476	Junction	Caudate
chr12:51281529-51284715(-)	ENSG00000110934.10	ENSG00000110934	BIN2	0.0937821702502606	-0.575765619329301	0.943667554752311	0.345927100902496	0.885668916426476	Junction	Caudate
chr9:35068363-35072336(-)	ENSG00000165280.15	ENSG00000165280	VCP	0.0308212666698219	2.40918796182035	0.943666350342232	0.345927715777539	0.885668916426476	Junction	Caudate
chr21:44439169-44440788(+)	ENSG00000142185.16	ENSG00000142185	TRPM2	0.062098466802176	2.13364555803651	0.943643706876252	0.345939275842573	0.885668916426476	Junction	Caudate
chr11:75200388-75202900(+)	ENSG00000137491.14	ENSG00000137491	SLCO2B1	-0.0552763308835077	1.32376478598192	-0.943634598948848	0.345943925740737	0.885668916426476	Junction	Caudate
chr6:26466089-26467947(+)	ENSG00000112763.15	ENSG00000112763	BTN2A1	-0.0469520415690978	0.434904329598078	-0.943625542696897	0.34594854929651	0.885668916426476	Junction	Caudate
chr3:97879749-97879984(+)	ENSG00000080200.9	ENSG00000080200	CRYBG3	0.0377762283706132	1.78217055038875	0.943623298712179	0.345949694940854	0.885668916426476	Junction	Caudate
chr10:118009226-118015064(-)	ENSG00000107560.10	ENSG00000107560	RAB11FIP2	0.0250195480051984	3.06195761946314	0.943608008564164	0.345957501240253	0.885668916426476	Junction	Caudate
chr4:39205737-39214600(+)	ENSG00000157796.17	ENSG00000157796	WDR19	-0.047768509489043	0.60324149391739	-0.943593244356737	0.345965039130545	0.885668916426476	Junction	Caudate
chr20:35498717-35500048(+)	ENSG00000126001.15	ENSG00000126001	CEP250	0.0369427135788579	1.33349190140306	0.943577999273919	0.345972822642787	0.885668916426476	Junction	Caudate
chr19:47493046-47493118(-)	ENSG00000105402.7	ENSG00000105402	NAPA	0.0279054684628654	3.47522675522965	0.943566211770554	0.345978840933952	0.885668916426476	Junction	Caudate
chr1:45341216-45341302(+)	ENSG00000132773.11	ENSG00000132773	TOE1	-0.0627836371347858	-0.481026278007094	-0.943558528551168	0.345982763755841	0.885668916426476	Junction	Caudate
chr1:75787605-75789158(+)	ENSG00000137955.15	ENSG00000137955	RABGGTB	0.0349440629198555	3.43801343750595	0.943557536581511	0.345983270227935	0.885668916426476	Junction	Caudate
chr1:1522900-1523510(+)	ENSG00000197785.13	ENSG00000197785	ATAD3A	0.081853199584919	-0.626961740487032	0.943550612443757	0.34598680551314	0.885668916426476	Junction	Caudate
chr14:105217801-105218997(-)	ENSG00000185024.16	ENSG00000185024	BRF1	-0.0361123302047533	1.83948933383514	-0.943545682625238	0.345989322564733	0.885668916426476	Junction	Caudate
chr6:147310239-147311454(+)	ENSG00000164506.14	ENSG00000164506	STXBP5	-0.0371931022685404	2.28656097596126	-0.94353593538373	0.345994299315824	0.885668916426476	Junction	Caudate
chr17:64150962-64152944(-)	ENSG00000136478.7	ENSG00000136478	TEX2	-0.0238923188875543	3.30802609209492	-0.943524690249499	0.346000040918555	0.885668916426476	Junction	Caudate
chr6:32026361-32026451(+)	ENSG00000224389.8	ENSG00000224389	C4B	-0.115902658169078	0.758536455945627	-0.943508382941592	0.346008367302133	0.885668916426476	Junction	Caudate
chr6:83228932-83237716(-)	ENSG00000065833.8	ENSG00000065833	ME1	-0.0319331426882468	2.67707028967386	-0.943480498263606	0.346022605297022	0.885668916426476	Junction	Caudate
chr14:74734171-74734881(+)	ENSG00000119616.11	ENSG00000119616	FCF1	-0.0364513930257485	1.64633351959505	-0.943474220800679	0.346025810638893	0.885668916426476	Junction	Caudate
chr19:47754892-47755347(+)	ENSG00000105373.18	ENSG00000105373	GLTSCR2	0.0768754694002061	0.541817588023695	0.943473458704439	0.346026199774939	0.885668916426476	Junction	Caudate
chr14:21400332-21400412(-)	ENSG00000100888.12	ENSG00000100888	CHD8	-0.0676261505386356	-0.82017790283376	-0.943470427906347	0.346027747341813	0.885668916426476	Junction	Caudate
chr8:140287735-140290992(-)	ENSG00000167632.14	ENSG00000167632	TRAPPC9	0.0309359534772601	1.75031044002707	0.943452242177803	0.346037033315999	0.88567137023316	Junction	Caudate
chr13:112836252-112842275(+)	ENSG00000068650.18	ENSG00000068650	ATP11A	0.0443365426467856	1.97908213963055	0.943446684635539	0.34603987113314	0.88567137023316	Junction	Caudate
chr2:232884106-232885279(-)	ENSG00000066248.14	ENSG00000066248	NGEF	0.223072059620119	-1.42721640036791	0.943434212067941	0.346046239985695	0.885673382704931	Junction	Caudate
chr2:189457382-189458752(+)	ENSG00000115368.9	ENSG00000115368	WDR75	0.0428091278021213	0.855974078214338	0.943401579093852	0.346062903677606	0.88570174337698	Junction	Caudate
chr17:42326200-42329409(-)	ENSG00000168610.14	ENSG00000168610	STAT3	-0.0416715461655463	2.77532624199169	-0.943356505955851	0.3460859206549	0.885716699901965	Junction	Caudate
chr7:102544777-102545302(-)	ENSG00000168255.19	ENSG00000168255	POLR2J3	-0.122522636177275	-1.37808704669154	-0.943319099585414	0.346105023276169	0.885716699901965	Junction	Caudate
chr1:150346137-150346407(+)	ENSG00000117360.12	ENSG00000117360	PRPF3	-0.0330741461886483	1.69039648145134	-0.943303779270719	0.346112847222898	0.885716699901965	Junction	Caudate
chr16:69120650-69121052(-)	ENSG00000168802.12	ENSG00000168802	CHTF8	0.0393331826056628	1.47384849059826	0.943291032987898	0.346119356720928	0.885716699901965	Junction	Caudate
chr6:32118039-32118774(-)	ENSG00000213676.10	ENSG00000213676	ATF6B	-0.035669532470511	1.76065241687504	-0.943288365314792	0.346120719105504	0.885716699901965	Junction	Caudate
chr2:210002784-210003437(+)	ENSG00000197713.14	ENSG00000197713	RPE	-0.0794700657327207	-1.13211605454209	-0.943278294930337	0.34612586209655	0.885716699901965	Junction	Caudate
chr20:25214943-25215675(+)	ENSG00000197586.12	ENSG00000197586	ENTPD6	0.0382084254843569	4.11357553871949	0.943276126967187	0.346126969291562	0.885716699901965	Junction	Caudate
chr11:110233480-110236098(-)	ENSG00000137710.14	ENSG00000137710	RDX	0.0443455331107068	3.55479930846978	0.943273069858389	0.346128530583763	0.885716699901965	Junction	Caudate
chr2:203491320-203495233(-)	ENSG00000173166.17	ENSG00000173166	RAPH1	-0.0581636422797173	0.118009304125536	-0.943263671895716	0.346133330233699	0.885716699901965	Junction	Caudate
chr6:144473834-144474603(+)	ENSG00000152818.18	ENSG00000152818	UTRN	-0.0417078990059932	1.42877719972572	-0.943255620383479	0.34613744226943	0.885716699901965	Junction	Caudate
chrX:48901302-48901929(+)	ENSG00000102103.15	ENSG00000102103	PQBP1	0.0258644196238421	2.75122228847506	0.943244331971922	0.346143207493878	0.885716699901965	Junction	Caudate
chr2:85371210-85371439(+)	ENSG00000115459.17	ENSG00000115459	ELMOD3	0.0466953069349933	1.14092882499647	0.943237830702046	0.346146527854267	0.885716699901965	Junction	Caudate
chr17:60226232-60236137(-)	ENSG00000170832.12	ENSG00000170832	USP32	0.0271900260451431	3.10704868305468	0.943213744434103	0.346158829488493	0.885716699901965	Junction	Caudate
chr9:131504341-131506113(+)	ENSG00000130714.15	ENSG00000130714	POMT1	0.0542196549333394	0.553361550545577	0.943199573483923	0.346166067180623	0.885716699901965	Junction	Caudate
chr5:53075305-53078771(+)	ENSG00000164171.10	ENSG00000164171	ITGA2	0.132272896789017	-0.745481824392425	0.943159385310252	0.346186593474443	0.885716699901965	Junction	Caudate
chr5:43294862-43295751(-)	ENSG00000112972.14	ENSG00000112972	HMGCS1	0.0380504720278427	2.50788735092759	0.943157207984716	0.346187705575661	0.885716699901965	Junction	Caudate
chr4:153276131-153295312(+)	ENSG00000109654.14	ENSG00000109654	TRIM2	0.0913246262140841	-0.810801920359617	0.943117601976656	0.346207935328715	0.885716699901965	Junction	Caudate
chr3:58269435-58270931(+)	ENSG00000163686.14	ENSG00000163686	ABHD6	0.0387390002213096	2.05793098878436	0.94311738371139	0.346208046815219	0.885716699901965	Junction	Caudate
chr16:11758540-11761405(-)	ENSG00000122299.11	ENSG00000122299	ZC3H7A	-0.0401943332249212	1.25195502656925	-0.943109159733549	0.346212247511952	0.885716699901965	Junction	Caudate
chr12:122482696-122483278(-)	ENSG00000033030.13	ENSG00000033030	ZCCHC8	0.0762233412881192	-0.495691268779751	0.943108872147723	0.346212394407494	0.885716699901965	Junction	Caudate
chr1:185301564-185305514(-)	ENSG00000116679.15	ENSG00000116679	IVNS1ABP	0.180073760562218	-1.95978380685507	0.943097066869339	0.346218424442747	0.885716699901965	Junction	Caudate
chr16:75236999-75237182(-)	ENSG00000050820.16	ENSG00000050820	BCAR1	0.0415627630544812	1.50884362542165	0.943091896335304	0.346221065528467	0.885716699901965	Junction	Caudate
chr17:31207196-31214450(+)	ENSG00000196712.16	ENSG00000196712	NF1	-0.0748660277900943	-0.869793419381171	-0.943073254212735	0.346230587948469	0.885716699901965	Junction	Caudate
chr7:54755882-54757494(-)	ENSG00000132432.13	ENSG00000132432	SEC61G	0.0447797893127245	3.21045720072463	0.943072666278456	0.346230888268773	0.885716699901965	Junction	Caudate
chr1:150858461-150876542(-)	ENSG00000143437.20	ENSG00000143437	ARNT	0.0464550644906158	0.569218240849391	0.943062702629389	0.346235977784926	0.885716699901965	Junction	Caudate
chr18:756836-812383(-)	ENSG00000176105.13	ENSG00000176105	YES1	0.096099188029768	-1.31184079632006	0.943050767092234	0.346242074621155	0.885716699901965	Junction	Caudate
chr15:75854488-75859877(+)	ENSG00000140367.11	ENSG00000140367	UBE2Q2	-0.0506078693771378	1.6255880858111	-0.943028536575501	0.346253430457276	0.885716699901965	Junction	Caudate
chr4:155373457-155374936(-)	ENSG00000164114.18	ENSG00000164114	MAP9	0.0383249612006333	1.83280379307129	0.943021566376283	0.346256991037137	0.885716699901965	Junction	Caudate
chr8:6406690-6409278(+)	ENSG00000147316.12	ENSG00000147316	MCPH1	0.0350987041089605	1.60941308546036	0.94301763690058	0.34625899833758	0.885716699901965	Junction	Caudate
chr10:61940409-62000090(+)	ENSG00000150347.14	ENSG00000150347	ARID5B	-0.0589302694792492	0.492640252774485	-0.943004567467587	0.346265674670748	0.885716699901965	Junction	Caudate
chr1:154257259-154257345(+)	ENSG00000143569.18	ENSG00000143569	UBAP2L	-0.0290121706247257	2.50651446940749	-0.943002711159696	0.346266622945795	0.885716699901965	Junction	Caudate
chr2:54649990-54653608(+)	ENSG00000115306.15	ENSG00000115306	SPTBN1	0.02212332887523	6.55302595978302	0.942991244039628	0.346272480838339	0.885716699901965	Junction	Caudate
chr11:66526193-66526648(+)	ENSG00000256349.1	ENSG00000256349	CTD-3074O7.11	-0.0374900174708036	1.44266321334914	-0.942981802796516	0.346277303874347	0.885716699901965	Junction	Caudate
chr12:132857560-132859067(-)	ENSG00000072609.17	ENSG00000072609	CHFR	0.0501885350593043	0.568570353701905	0.942978510146431	0.346278985926711	0.885716699901965	Junction	Caudate
chr15:25187906-25189222(+)	ENSG00000224078.12	ENSG00000224078	SNHG14	0.090063401859322	0.208376929059894	0.942960178191569	0.346288350912876	0.885716699901965	Junction	Caudate
chr12:57613145-57613263(+)	ENSG00000240771.6	ENSG00000240771	ARHGEF25	-0.0345315399124719	1.73731513554039	-0.942958212924456	0.346289354890665	0.885716699901965	Junction	Caudate
chr15:24548471-24566655(+)	ENSG00000259905.5	ENSG00000259905	PWRN1	-0.110384871448183	0.855465465270391	-0.942955229757026	0.346290878877307	0.885716699901965	Junction	Caudate
chr15:75913291-75914109(+)	ENSG00000167196.13	ENSG00000167196	FBXO22	0.0321309589355674	1.45063108352714	0.942952244419961	0.346292403976627	0.885716699901965	Junction	Caudate
chr17:45118139-45118290(-)	ENSG00000161714.11	ENSG00000161714	PLCD3	0.0543977099552042	1.57770178878372	0.942940561870383	0.346298372204425	0.885716699901965	Junction	Caudate
chr14:74676322-74676582(-)	ENSG00000119682.16	ENSG00000119682	AREL1	0.0369698642222186	1.72608771958708	0.942933831733811	0.346301810438237	0.885716699901965	Junction	Caudate
chr1:34983948-34985197(-)	ENSG00000243749.1	ENSG00000243749	TMEM35B	-0.0605600179264235	0.191556079813644	-0.942933808748928	0.346301822180592	0.885716699901965	Junction	Caudate
chr3:120596540-120601110(+)	ENSG00000065518.7	ENSG00000065518	NDUFB4	0.0274663136699269	5.29439046993198	0.942925044382472	0.346306299676942	0.885716699901965	Junction	Caudate
chr3:97736119-97747422(+)	ENSG00000080224.17	ENSG00000080224	EPHA6	0.0443034171568622	2.29597692008457	0.94292013181392	0.346308809401946	0.885716699901965	Junction	Caudate
chr10:76877894-76884988(-)	ENSG00000156113.21	ENSG00000156113	KCNMA1	0.0857223203801681	-0.784656936425286	0.9428914841312	0.346323445114971	0.885730489995012	Junction	Caudate
chr11:62527955-62528740(-)				-0.115129311393071	-0.235435613131383	-0.942887722185792	0.346325367071293	0.885730489995012	Junction	Caudate
chr2:178639789-178640047(-)	ENSG00000155657.25	ENSG00000155657	TTN	-0.128900300388926	-1.7762777912519	-0.942817621333796	0.346361182441807	0.885807808530688	Junction	Caudate
chr19:42353676-42353774(+)	ENSG00000105429.12	ENSG00000105429	MEGF8	-0.0515588152156349	0.997782498144964	-0.942806079031118	0.346367079770451	0.885808611357816	Junction	Caudate
chr12:6818915-6819298(+)	ENSG00000010610.9	ENSG00000010610	CD4	-0.067698953962463	0.0744398550721567	-0.94278282025181	0.34637896361375	0.885823889009415	Junction	Caudate
chr15:91005455-91005693(-)	ENSG00000184056.14	ENSG00000184056	VPS33B	0.0421434371773364	0.745235315780356	0.942762507176866	0.346389342591768	0.885823889009415	Junction	Caudate
chr11:57300082-57300527(-)	ENSG00000149115.13	ENSG00000149115	TNKS1BP1	0.0388028037091142	1.28729205585854	0.94275652458398	0.346392399439149	0.885823889009415	Junction	Caudate
chr7:72999551-72999760(-)	ENSG00000174353.17	ENSG00000174353	STAG3L3	0.0656424382750015	1.23189299209095	0.9427502869147	0.34639558663795	0.885823889009415	Junction	Caudate
chr4:84702507-84704337(-)	ENSG00000163625.15	ENSG00000163625	WDFY3	0.0244254523838031	3.15981860155951	0.942739748950524	0.346400971157542	0.885823889009415	Junction	Caudate
chr17:37427010-37437737(+)	ENSG00000276234.4	ENSG00000276234	TADA2A	-0.0353149172550391	1.33041578334753	-0.942700388962782	0.346421083164743	0.885825960784434	Junction	Caudate
chr22:17823061-17827643(-)	ENSG00000243156.7	ENSG00000243156	MICAL3	0.0526360952536335	1.29146040757448	0.942696200673157	0.346423223323964	0.885825960784434	Junction	Caudate
chr2:229858832-229858918(-)	ENSG00000153827.13	ENSG00000153827	TRIP12	0.0416367581975948	1.10363682598951	0.942685161751408	0.346428864103827	0.885825960784434	Junction	Caudate
chr11:87314548-87318136(+)	ENSG00000166575.16	ENSG00000166575	TMEM135	0.0404457368454135	1.01833678932162	0.942663426639331	0.346439970702804	0.885825960784434	Junction	Caudate
chr15:62023521-62033440(-)	ENSG00000129003.15	ENSG00000129003	VPS13C	0.0433527187336564	2.30578091210001	0.942639708683483	0.346452090790726	0.885825960784434	Junction	Caudate
chr19:49168737-49171356(+)	ENSG00000130529.15	ENSG00000130529	TRPM4	-0.097968898094086	-1.48495441733869	-0.942634846835909	0.346454575271868	0.885825960784434	Junction	Caudate
chr11:63819003-63826927(+)	ENSG00000168005.8	ENSG00000168005	C11orf84	-0.0555483150790575	0.140359635703972	-0.9426291577894	0.346457482479233	0.885825960784434	Junction	Caudate
chr4:108937844-108940538(-)	ENSG00000188517.14	ENSG00000188517	COL25A1	0.0678585161141852	2.02300767984469	0.942627206923801	0.346458479411015	0.885825960784434	Junction	Caudate
chr16:83899673-83906986(+)	ENSG00000103150.5	ENSG00000103150	MLYCD	0.0714850837940757	-0.60039927115077	0.942622136422393	0.346461070548371	0.885825960784434	Junction	Caudate
chr11:72016531-72017686(-)	ENSG00000137497.17	ENSG00000137497	NUMA1	0.0289834304044534	3.55011111780806	0.942604904172874	0.346469876698169	0.885825960784434	Junction	Caudate
chr6:83918066-83919396(+)	ENSG00000065615.13	ENSG00000065615	CYB5R4	-0.0376465241365605	1.42473508916593	-0.942598483799951	0.34647315772054	0.885825960784434	Junction	Caudate
chr1:156051328-156051705(-)	ENSG00000160803.7	ENSG00000160803	UBQLN4	-0.035954411236309	3.04929191015001	-0.942592565762967	0.346476182050266	0.885825960784434	Junction	Caudate
chr6:89158461-89161782(+)	ENSG00000146281.5	ENSG00000146281	PM20D2	-0.0555619053491192	0.0927760422951849	-0.942586283412554	0.346479392575721	0.885825960784434	Junction	Caudate
chr9:98756604-98768080(-)	ENSG00000165138.17	ENSG00000165138	ANKS6	0.082092839306227	-0.700083526350903	0.942583417519194	0.346480857165033	0.885825960784434	Junction	Caudate
chr1:48736453-48742622(-)	ENSG00000162373.12	ENSG00000162373	BEND5	-0.054341029218483	0.052217676744702	-0.942574265650614	0.346485534172569	0.885825960784434	Junction	Caudate
chr20:47636763-47637647(+)	ENSG00000124151.18	ENSG00000124151	NCOA3	0.0523402196423593	0.168709934852722	0.942524697779647	0.34651086623689	0.885852667193498	Junction	Caudate
chr20:64217282-64218910(+)	ENSG00000196132.11	ENSG00000196132	MYT1	0.0940232249235873	-1.4992042073187	0.942523564753521	0.346511445292964	0.885852667193498	Junction	Caudate
chr3:113584770-113585176(+)	ENSG00000072858.10	ENSG00000072858	SIDT1	0.112351665343077	-1.59548256367514	0.942518277696807	0.346514147359132	0.885852667193498	Junction	Caudate
chr13:110634596-110634671(+)	ENSG00000213995.11	ENSG00000213995	NAXD	-0.0284969489967497	2.21533080689191	-0.942504604991906	0.346521135156982	0.885852667193498	Junction	Caudate
chr2:127942165-127942423(-)	ENSG00000136715.17	ENSG00000136715	SAP130	0.0364215232586699	1.27051785567502	0.942495078432318	0.346526004010738	0.885852667193498	Junction	Caudate
chr9:127819661-127819899(-)	ENSG00000106991.13	ENSG00000106991	ENG	-0.0628319612366096	0.924661396216584	-0.942465145424847	0.346541302518594	0.885852667193498	Junction	Caudate
chr3:43691040-43699275(+)	ENSG00000011198.7	ENSG00000011198	ABHD5	0.0608038430535169	0.709917980333745	0.942455522261828	0.346546220927819	0.885852667193498	Junction	Caudate
chr9:19376652-19378392(-)	ENSG00000137154.12	ENSG00000137154	RPS6	-0.300156247691704	-0.420267397562098	-0.942445029706295	0.346551583735364	0.885852667193498	Junction	Caudate
chr5:115543684-115544522(-)	ENSG00000145780.7	ENSG00000145780	FEM1C	0.035319230474553	2.00148640531125	0.942439978935757	0.346554165233143	0.885852667193498	Junction	Caudate
chr12:31102312-31102426(+)	ENSG00000013573.16	ENSG00000013573	DDX11	-0.146654205387931	-2.01176195351909	-0.942425088020585	0.346561776195764	0.885852667193498	Junction	Caudate
chr1:8355121-8355418(-)	ENSG00000142599.17	ENSG00000142599	RERE	0.0477154468917608	0.535534098508042	0.942417741726739	0.346565531032405	0.885852667193498	Junction	Caudate
chr12:8780740-8782911(+)	ENSG00000166532.15	ENSG00000166532	RIMKLB	-0.0470056293090831	0.732147590304633	-0.942414866471639	0.346567000639454	0.885852667193498	Junction	Caudate
chr2:65077965-65082535(+)	ENSG00000011523.13	ENSG00000011523	CEP68	0.0306453081626709	1.89805835992783	0.942408615593763	0.34657019561638	0.885852667193498	Junction	Caudate
chr8:22207517-22209444(+)	ENSG00000168487.17	ENSG00000168487	BMP1	-0.0655233283615852	-0.315740153773666	-0.942387254187479	0.346581114096919	0.885852667193498	Junction	Caudate
chr5:176313846-176322272(+)	ENSG00000170085.17	ENSG00000170085	SIMC1	-0.0594848880064093	0.0073704015534746	-0.9423797811998	0.346584933825751	0.885852667193498	Junction	Caudate
chr8:74984921-74985925(+)	ENSG00000121005.8	ENSG00000121005	CRISPLD1	-0.10550661964838	-0.409838388836351	-0.942359462918304	0.346595319409878	0.885852667193498	Junction	Caudate
chr1:21721167-21721649(-)	ENSG00000090686.15	ENSG00000090686	USP48	-0.0247110570089487	2.50836313355398	-0.942349828356669	0.346600244135574	0.885852667193498	Junction	Caudate
chr4:55092715-55094801(-)	ENSG00000128052.8	ENSG00000128052	KDR	-0.0954860956325684	-1.22093133755689	-0.942348059272583	0.346601148411349	0.885852667193498	Junction	Caudate
chr2:186625588-186630799(+)	ENSG00000138448.11	ENSG00000138448	ITGAV	0.0696662470292929	-0.696823875755274	0.942343019226962	0.346603724662992	0.885852667193498	Junction	Caudate
chr6:18185811-18187791(+)	ENSG00000165097.13	ENSG00000165097	KDM1B	0.0401725855288431	1.00365470835256	0.942335332010949	0.346607654056328	0.885852667193498	Junction	Caudate
chr6:43780804-43781955(+)	ENSG00000112715.20	ENSG00000112715	VEGFA	-0.121623034376797	-1.54704910479152	-0.942306366991142	0.346622460056537	0.885876236999316	Junction	Caudate
chr11:72693471-72693691(-)	ENSG00000186635.14	ENSG00000186635	ARAP1	0.0516065658017999	0.557299085118261	0.942272150125447	0.346639951154752	0.885904070960964	Junction	Caudate
chr4:26614454-26620612(+)	ENSG00000109680.10	ENSG00000109680	TBC1D19	0.0440753824508536	0.702217440224923	0.942258610479648	0.346646872554471	0.885904070960964	Junction	Caudate
chr15:49201251-49217189(+)	ENSG00000156958.14	ENSG00000156958	GALK2	0.0335742187746218	1.71028901787902	0.942252291383229	0.346650102875422	0.885904070960964	Junction	Caudate
chr2:173017205-173017425(+)	ENSG00000091428.17	ENSG00000091428	RAPGEF4	-0.039803869756983	3.52940708192552	-0.942179049179544	0.346687545680594	0.885959856521332	Junction	Caudate
chr12:2255890-2255979(+)				0.158793366403116	-2.66560601227538	0.942178049979229	0.346688056508637	0.885959856521332	Junction	Caudate
chr10:97601991-97611509(+)	ENSG00000241935.8	ENSG00000241935	HOGA1	-0.103651419039517	-1.39360446694444	-0.942176821398949	0.346688684604837	0.885959856521332	Junction	Caudate
chr16:71880024-71883210(-)	ENSG00000102984.14	ENSG00000102984	ZNF821	0.0556194298605379	0.113659380670363	0.942128301813113	0.34671349021368	0.885979157464191	Junction	Caudate
chr11:47268027-47268260(+)	ENSG00000025434.18	ENSG00000025434	NR1H3	-0.0541890798666085	0.180122308997074	-0.942125995519648	0.346714669333055	0.885979157464191	Junction	Caudate
chr7:128648042-128648791(+)				-0.0710547375031427	-0.501711410355011	-0.942124408582361	0.3467154806747	0.885979157464191	Junction	Caudate
chr17:19414146-19414448(+)	ENSG00000128482.15	ENSG00000128482	RNF112	0.0502074833515769	1.89912098039727	0.942118355708836	0.34671857529355	0.885979157464191	Junction	Caudate
chrX:40581103-40588985(+)	ENSG00000182220.14	ENSG00000182220	ATP6AP2	-0.031200470420171	3.45837900078287	-0.942102094322597	0.346726889249112	0.885982319396481	Junction	Caudate
chr8:42322154-42322346(+)	ENSG00000104365.13	ENSG00000104365	IKBKB	0.0361546291711611	1.35388021684516	0.942094027213499	0.346731013765583	0.885982319396481	Junction	Caudate
chr7:100435534-100435630(-)	ENSG00000160813.6	ENSG00000160813	PPP1R35	-0.0500864202527557	0.463060282158711	-0.942081361233609	0.346737489635984	0.885982319396481	Junction	Caudate
chr3:121148072-121152476(+)	ENSG00000145087.12	ENSG00000145087	STXBP5L	-0.0572664084208614	0.392762200264487	-0.942062124195395	0.346747325309189	0.885982319396481	Junction	Caudate
chr2:151872494-151876425(-)	ENSG00000283228.1	ENSG00000283228	CTD-2021K4.1	0.0563384103972358	3.86061241532072	0.94204987157943	0.346753590021732	0.885982319396481	Junction	Caudate
chr17:45246331-45246504(+)	ENSG00000184922.13	ENSG00000184922	FMNL1	0.0759544872264546	0.361088867409074	0.942021911952253	0.346767885935865	0.885982319396481	Junction	Caudate
chr6:31623910-31624260(+)	ENSG00000204469.12	ENSG00000204469	PRRC2A	0.0261495337457472	4.01879167946307	0.941996516541161	0.346780871078355	0.885982319396481	Junction	Caudate
chr17:7593626-7593917(-)	ENSG00000129245.11	ENSG00000129245	FXR2	0.0261854872791985	2.85017943604285	0.941987317380335	0.346785574855767	0.885982319396481	Junction	Caudate
chr15:63059681-63060868(+)	ENSG00000140416.19	ENSG00000140416	TPM1	0.0295770296412873	3.65401207331124	0.941986746569624	0.346785866727921	0.885982319396481	Junction	Caudate
chr17:44207771-44207863(-)	ENSG00000108312.14	ENSG00000108312	UBTF	0.0270737779552321	2.4489260560545	0.941982743202248	0.34678791377076	0.885982319396481	Junction	Caudate
chr10:102920102-103049706(+)	ENSG00000148842.17	ENSG00000148842	CNNM2	0.0418897398544702	1.15237316828032	0.941951944706176	0.346803662231649	0.885982319396481	Junction	Caudate
chr4:82819254-82821036(-)	ENSG00000138674.16	ENSG00000138674	SEC31A	-0.0273398626294733	2.5350767009365	-0.941939704547449	0.34680992122459	0.885982319396481	Junction	Caudate
chr2:105280724-105284315(-)	ENSG00000135966.12	ENSG00000135966	TGFBRAP1	-0.0408368982482043	0.860977123592982	-0.941933319842044	0.34681318606597	0.885982319396481	Junction	Caudate
chr12:10166958-10169073(-)	ENSG00000173391.8	ENSG00000173391	OLR1	0.079590145411273	0.590116890815011	0.941904017769395	0.346828170034937	0.885982319396481	Junction	Caudate
chr14:21020583-21020783(-)	ENSG00000165795.22	ENSG00000165795	NDRG2	-0.0315329159336703	7.17694042705588	-0.941895258972345	0.346832649031968	0.885982319396481	Junction	Caudate
chr9:137163905-137165185(+)	ENSG00000176884.14	ENSG00000176884	GRIN1	0.0620202824203906	4.26558858388946	0.941887927357327	0.346836398237553	0.885982319396481	Junction	Caudate
chr19:9857862-9860644(-)	ENSG00000105088.8	ENSG00000105088	OLFM2	-0.0478997770763445	3.84688151745984	-0.941883730129386	0.346838544607194	0.885982319396481	Junction	Caudate
chr22:29481146-29483374(+)	ENSG00000100285.9	ENSG00000100285	NEFH	-0.0774532093300664	1.01972618377304	-0.94188085337717	0.346840015719625	0.885982319396481	Junction	Caudate
chr3:78717414-78717762(-)	ENSG00000169855.19	ENSG00000169855	ROBO1	-0.0251675750457446	2.72740440154247	-0.941860717212115	0.34685031305552	0.885982319396481	Junction	Caudate
chr3:53770018-53770423(+)	ENSG00000157388.14	ENSG00000157388	CACNA1D	0.0811730973291298	-0.569641197448939	0.941843976272519	0.346858874272238	0.885982319396481	Junction	Caudate
chr5:146124087-146126434(-)	ENSG00000133706.17	ENSG00000133706	LARS	0.0209938997793626	3.48297378196092	0.941835626768118	0.346863144209483	0.885982319396481	Junction	Caudate
chr7:100420679-100425029(-)	ENSG00000078487.17	ENSG00000078487	ZCWPW1	0.0998453813930411	-1.57634873471362	0.941825873485878	0.346868132081367	0.885982319396481	Junction	Caudate
chr12:48151306-48153367(-)	ENSG00000177981.10	ENSG00000177981	ASB8	0.0289137889975184	2.17308780674161	0.941825865143795	0.346868136347564	0.885982319396481	Junction	Caudate
chr19:5667451-5667819(+)	ENSG00000160633.12	ENSG00000160633	SAFB	0.0380714851800924	1.73097319324115	0.941797631237913	0.346882575550993	0.885982319396481	Junction	Caudate
chr9:37518439-37521568(-)	ENSG00000147912.12	ENSG00000147912	FBXO10	0.058386175642919	-0.0929359575232578	0.941794375117372	0.34688424080002	0.885982319396481	Junction	Caudate
chr2:24054193-24060813(+)	ENSG00000119782.13	ENSG00000119782	FKBP1B	0.135656652426636	-1.83131107882089	0.941791849413512	0.346885532501999	0.885982319396481	Junction	Caudate
chr17:59735474-59737452(+)	ENSG00000062716.11	ENSG00000062716	VMP1	-0.0306112608004184	3.85538474969675	-0.941790558327288	0.346886192793831	0.885982319396481	Junction	Caudate
chr12:96280886-96282508(-)	ENSG00000059758.7	ENSG00000059758	CDK17	0.0323432128347066	4.07781628654982	0.941783603023328	0.346889749913524	0.885982319396481	Junction	Caudate
chr1:45020789-45034311(-)	ENSG00000162415.6	ENSG00000162415	ZSWIM5	-0.0646782235438739	-0.104880631970607	-0.941733085745842	0.34691558643602	0.885982319396481	Junction	Caudate
chr2:169906165-169914059(+)	ENSG00000144357.16	ENSG00000144357	UBR3	0.0262000210558739	3.05587293603511	0.941711580191136	0.346926585595608	0.885982319396481	Junction	Caudate
chr1:146144805-146144906(-)	ENSG00000271425.6	ENSG00000271425	NBPF10	-0.157781804115726	-2.10465924049004	-0.941697796615553	0.346933635414572	0.885982319396481	Junction	Caudate
chr5:40747020-40755823(-)	ENSG00000113638.13	ENSG00000113638	TTC33	0.0318803266872226	3.08613980825132	0.941693385330618	0.34693589165255	0.885982319396481	Junction	Caudate
chr2:202884536-202892616(-)	ENSG00000138442.9	ENSG00000138442	WDR12	0.0370593548572038	1.78049497282949	0.941689135935707	0.346938065097573	0.885982319396481	Junction	Caudate
chr5:154756194-154790324(+)	ENSG00000155506.16	ENSG00000155506	LARP1	-0.0385123170172909	2.40930113078596	-0.941686990823528	0.346939162264941	0.885982319396481	Junction	Caudate
chr3:47928351-47940498(-)	ENSG00000047849.21	ENSG00000047849	MAP4	0.0862021358304658	-0.259720794228551	0.941680924593967	0.346942264990723	0.885982319396481	Junction	Caudate
chr13:110622367-110624233(+)	ENSG00000213995.11	ENSG00000213995	NAXD	0.0306362813609007	2.43327869024127	0.941662472082058	0.346951703101334	0.885982319396481	Junction	Caudate
chr14:30612380-30615348(+)	ENSG00000092140.14	ENSG00000092140	G2E3	0.0401430399399665	1.49898058055969	0.941661300901624	0.346952302143497	0.885982319396481	Junction	Caudate
chr17:57085399-57105440(+)	ENSG00000121057.12	ENSG00000121057	AKAP1	-0.0740497251754434	0.180218596330047	-0.941651497808256	0.34695731631248	0.885982319396481	Junction	Caudate
chr6:144516949-144521979(+)	ENSG00000152818.18	ENSG00000152818	UTRN	-0.044550555920851	1.51201416663294	-0.941649001420381	0.346958593193428	0.885982319396481	Junction	Caudate
chr3:13619018-13619729(+)	ENSG00000163520.13	ENSG00000163520	FBLN2	0.0779528063529091	-0.440663951988106	0.94164348365377	0.346961415494293	0.885982319396481	Junction	Caudate
chr7:92487542-92489292(-)	ENSG00000127980.15	ENSG00000127980	PEX1	-0.044171214903322	0.83527407970408	-0.941630943931399	0.346967829533297	0.885982319396481	Junction	Caudate
chr12:104068108-104079444(+)	ENSG00000111727.11	ENSG00000111727	HCFC2	0.0381015383014496	1.3795146711526	0.94159223373122	0.346987630189107	0.885982319396481	Junction	Caudate
chr11:18338275-18339563(+)	ENSG00000110768.11	ENSG00000110768	GTF2H1	0.0390570218683051	1.37966328716501	0.941592016086904	0.3469877415184	0.885982319396481	Junction	Caudate
chr12:6873782-6882195(+)	ENSG00000240370.6	ENSG00000240370	U47924.6	-0.0760976654845824	-0.924508091693118	-0.941591070406086	0.34698822525276	0.885982319396481	Junction	Caudate
chr11:113233318-113235032(+)	ENSG00000149294.16	ENSG00000149294	NCAM1	0.0280543802817919	5.07010687907508	0.94159036091199	0.346988588173244	0.885982319396481	Junction	Caudate
chr16:31188358-31189122(+)	ENSG00000089280.18	ENSG00000089280	FUS	0.0377127083005107	3.00838202008775	0.941589974883313	0.34698878563477	0.885982319396481	Junction	Caudate
chr1:186932900-186939007(+)	ENSG00000116711.9	ENSG00000116711	PLA2G4A	-0.11727395022959	-1.52999936546291	-0.941589188130347	0.346989188075148	0.885982319396481	Junction	Caudate
chr9:69053261-69064937(+)	ENSG00000165060.11	ENSG00000165060	FXN	-0.0424968776649531	0.70670990095679	-0.941571493729157	0.346998239205287	0.885982319396481	Junction	Caudate
chr10:100179248-100183755(-)	ENSG00000107566.13	ENSG00000107566	ERLIN1	0.0569300738010985	-0.0270622476904523	0.941557615974856	0.347005338130334	0.885982319396481	Junction	Caudate
chrX:118543016-118543510(+)	ENSG00000147251.15	ENSG00000147251	DOCK11	-0.0459827547731914	1.68435145558332	-0.941551295275327	0.347008571405547	0.885982319396481	Junction	Caudate
chr1:74752426-74763893(+)	ENSG00000162623.15	ENSG00000162623	TYW3	0.037460884103005	1.47341723411489	0.941544721452991	0.347011934183003	0.885982319396481	Junction	Caudate
chrX:14915765-14916196(+)	ENSG00000130150.11	ENSG00000130150	MOSPD2	0.0652612372335203	1.22320797048623	0.941544161342233	0.347012220703395	0.885982319396481	Junction	Caudate
chr12:56763423-56773833(+)	ENSG00000025423.11	ENSG00000025423	HSD17B6	-0.0984894045457734	-1.0466724116417	-0.941533774410354	0.347017534086687	0.885982319396481	Junction	Caudate
chr18:8371007-8376045(+)	ENSG00000173482.16	ENSG00000173482	PTPRM	0.0378449099770524	2.30145180158324	0.941496990964616	0.347036350893193	0.885982319396481	Junction	Caudate
chr3:193493161-193502492(-)	ENSG00000127249.14	ENSG00000127249	ATP13A4	0.0456188403947413	1.85593926758354	0.941470028422972	0.347050144167538	0.885982319396481	Junction	Caudate
chr8:67158597-67158990(+)	ENSG00000104218.14	ENSG00000104218	CSPP1	0.0413899353472059	1.00513229425007	0.941464473720212	0.347052985840005	0.885982319396481	Junction	Caudate
chr10:119919597-119920888(+)	ENSG00000107651.12	ENSG00000107651	SEC23IP	-0.0403206407220944	0.984689363550941	-0.941458271761718	0.347056158652848	0.885982319396481	Junction	Caudate
chr12:57284057-57289008(-)	ENSG00000179912.20	ENSG00000179912	R3HDM2	0.0369318202819337	1.81015201425735	0.941444048993401	0.347063434840848	0.885982319396481	Junction	Caudate
chr2:161231552-161235341(+)	ENSG00000136560.13	ENSG00000136560	TANK	0.0286901196028851	2.72588472942609	0.941435320752504	0.347067900146517	0.885982319396481	Junction	Caudate
chr9:87643469-87645894(+)	ENSG00000196730.12	ENSG00000196730	DAPK1	0.0382099709799838	3.11783358666702	0.941429997096942	0.347070623708679	0.885982319396481	Junction	Caudate
chr21:5121804-5124755(-)	ENSG00000280071.3	ENSG00000280071	CH507-9B2.3	0.083910627946418	2.19739071931303	0.941415824513235	0.347077874415757	0.885982319396481	Junction	Caudate
chr1:65190830-65218753(+)	ENSG00000162433.14	ENSG00000162433	AK4	0.0352366165058978	2.3760563528818	0.941408496794848	0.347081623321287	0.885982319396481	Junction	Caudate
chr2:232920586-232927043(-)	ENSG00000066248.14	ENSG00000066248	NGEF	0.0568142963440689	4.65765888488356	0.941401783282328	0.347085058018048	0.885982319396481	Junction	Caudate
chr13:41358963-41362030(+)	ENSG00000172766.18	ENSG00000172766	NAA16	0.0601882071560285	0.318535087900109	0.941400096553766	0.347085920967812	0.885982319396481	Junction	Caudate
chr10:100194132-100194424(-)	ENSG00000213341.10	ENSG00000213341	CHUK	-0.0353744614609566	1.49666923455359	-0.941396505026176	0.347087758439268	0.885982319396481	Junction	Caudate
chr1:91500949-91501653(+)	ENSG00000097046.12	ENSG00000097046	CDC7	0.110960736667778	-1.75686075878595	0.941376733685214	0.347097873821479	0.885982319396481	Junction	Caudate
chr12:57526389-57526565(+)	ENSG00000166987.14	ENSG00000166987	MBD6	-0.0773959935006603	-0.519890025365502	-0.941349318851926	0.347111900066763	0.885982319396481	Junction	Caudate
chr1:43961014-43961165(+)	ENSG00000117408.10	ENSG00000117408	IPO13	0.031389995116062	3.68566811071857	0.941340902124859	0.347116206387677	0.885982319396481	Junction	Caudate
chr4:39777811-39778359(+)	ENSG00000078140.13	ENSG00000078140	UBE2K	0.0262753733593263	3.05060568772053	0.941338853706096	0.347117254442575	0.885982319396481	Junction	Caudate
chr9:13216863-13217179(-)	ENSG00000107186.16	ENSG00000107186	MPDZ	0.0371748529146315	2.44098573247987	0.941337812566496	0.347117787132991	0.885982319396481	Junction	Caudate
chr1:205706447-205718085(-)				-0.278608408204903	-3.12071365531388	-0.941336052460062	0.347118687677995	0.885982319396481	Junction	Caudate
chr1:110192214-110192505(+)	ENSG00000197106.6	ENSG00000197106	SLC6A17	0.051207030357914	2.67042899555565	0.941324171325368	0.347124766608795	0.885982319396481	Junction	Caudate
chr17:76754088-76767385(+)	ENSG00000092931.11	ENSG00000092931	MFSD11	-0.0456800118768893	0.890756771209897	-0.941318864540884	0.347127481823926	0.885982319396481	Junction	Caudate
chr5:113525178-113526585(+)	ENSG00000047188.15	ENSG00000047188	YTHDC2	-0.0438899708835033	1.05938655441472	-0.941256330525052	0.347159478361487	0.885983875814958	Junction	Caudate
chr11:57330139-57330290(-)	ENSG00000149136.8	ENSG00000149136	SSRP1	-0.0244771674199684	2.99126957860222	-0.94125432533664	0.347160504379645	0.885983875814958	Junction	Caudate
chr1:203048715-203048917(+)	ENSG00000143847.15	ENSG00000143847	PPFIA4	0.0511526119761906	1.60335510522252	0.941253450098845	0.34716095222339	0.885983875814958	Junction	Caudate
chr19:58036012-58037727(+)	ENSG00000152467.9	ENSG00000152467	ZSCAN1	0.127932553647749	-1.69389030492358	0.941230169384893	0.347172864689634	0.885983875814958	Junction	Caudate
chr14:77324922-77326837(+)	ENSG00000100577.18	ENSG00000100577	GSTZ1	-0.0598572617586052	0.471704119516078	-0.941229726549861	0.347173091285617	0.885983875814958	Junction	Caudate
chr18:66509247-66511567(-)	ENSG00000071991.8	ENSG00000071991	CDH19	0.0888428176342651	0.300036328269898	0.941228549460921	0.347173693595305	0.885983875814958	Junction	Caudate
chr18:50286258-50286538(-)	ENSG00000154832.14	ENSG00000154832	CXXC1	0.0312606348441479	2.20356902254593	0.941226920636386	0.347174527056618	0.885983875814958	Junction	Caudate
chr4:140395970-140396091(-)	ENSG00000153132.12	ENSG00000153132	CLGN	-0.0790662707992801	-1.01708276778955	-0.941216510603432	0.347179853848251	0.885983875814958	Junction	Caudate
chr17:20366031-20391474(+)	ENSG00000154898.15	ENSG00000154898	CCDC144CP	-0.219894047204623	-2.36580035964878	-0.941210864592272	0.347182742921941	0.885983875814958	Junction	Caudate
chr7:106004688-106012859(+)	ENSG00000128536.15	ENSG00000128536	CDHR3	-0.0770189439626425	-0.672191610315409	-0.941207529242669	0.347184449633326	0.885983875814958	Junction	Caudate
chr12:43772363-43772911(+)	ENSG00000198001.13	ENSG00000198001	IRAK4	-0.0653283860353616	-0.176844201397205	-0.941197617909797	0.347189521332593	0.885983875814958	Junction	Caudate
chr15:73270455-73272454(+)	ENSG00000067141.16	ENSG00000067141	NEO1	0.0360646306101161	3.04547226057638	0.94115145654226	0.347213143054976	0.886022771058026	Junction	Caudate
chr6:116117946-116221053(+)	ENSG00000178425.13	ENSG00000178425	NT5DC1	0.0481387197182468	1.57941692001126	0.941141158175246	0.347218413081511	0.886022771058026	Junction	Caudate
chr19:6381479-6381553(-)	ENSG00000125651.13	ENSG00000125651	GTF2F1	-0.0276174143629244	2.86748002202879	-0.941124729987833	0.347226820052507	0.886022771058026	Junction	Caudate
chr3:149024273-149026451(+)	ENSG00000163754.17	ENSG00000163754	GYG1	0.0673292592660975	0.542355015046851	0.941113550491077	0.347232541129578	0.886022771058026	Junction	Caudate
chr1:25823129-25823643(+)	ENSG00000255054.3	ENSG00000255054	RP1-317E23.6	0.0322595300970951	3.10808800936912	0.941113265473597	0.347232686987285	0.886022771058026	Junction	Caudate
chr8:94512090-94514868(-)	ENSG00000164944.11	ENSG00000164944	KIAA1429	0.0305967732387164	1.94659676989536	0.941082010610638	0.347248681902193	0.8860278306306	Junction	Caudate
chr19:7516250-7519204(+)	ENSG00000198816.6	ENSG00000198816	ZNF358	-0.0622998358457137	0.209476221580899	-0.941076967112213	0.347251262995142	0.8860278306306	Junction	Caudate
chr22:41690844-41693462(+)	ENSG00000184208.10	ENSG00000184208	C22orf46	-0.0525731234040356	0.46048842496477	-0.941076652071463	0.347251424222814	0.8860278306306	Junction	Caudate
chr21:39295904-39296264(-)	ENSG00000185658.13	ENSG00000185658	BRWD1	0.0269783028387023	2.38160995465441	0.940986504623716	0.347297560736826	0.886062958297229	Junction	Caudate
chr1:160224550-160225590(-)	ENSG00000132716.18	ENSG00000132716	DCAF8	0.0897873906971853	-0.775425652093221	0.940978416699905	0.347301700242403	0.886062958297229	Junction	Caudate
chr6:111015857-111024182(+)	ENSG00000197498.12	ENSG00000197498	RPF2	0.0327946180860226	1.94388937727403	0.940969284734991	0.3473063741398	0.886062958297229	Junction	Caudate
chr2:151606714-151607503(-)	ENSG00000183091.19	ENSG00000183091	NEB	0.153771348312357	-1.91482663589088	0.940965589553045	0.347308265409171	0.886062958297229	Junction	Caudate
chr17:2692861-2693899(-)	ENSG00000132361.16	ENSG00000132361	CLUH	-0.0354129032647242	1.97199878130862	-0.940961703658095	0.347310254296436	0.886062958297229	Junction	Caudate
chr9:6254554-6255967(+)	ENSG00000137033.11	ENSG00000137033	IL33	0.0687039435539393	2.12444104728351	0.940942346312951	0.34732016192361	0.886062958297229	Junction	Caudate
chr19:45779523-45779777(-)	ENSG00000104936.17	ENSG00000104936	DMPK	-0.0355621030835862	2.04770820470875	-0.940895825299556	0.347343973409265	0.886062958297229	Junction	Caudate
chr1:220190147-220190376(-)	ENSG00000118873.15	ENSG00000118873	RAB3GAP2	0.0287144161103242	2.09409048491999	0.940886629555087	0.347348680316163	0.886062958297229	Junction	Caudate
chrX:29396445-29399154(+)	ENSG00000169306.9	ENSG00000169306	IL1RAPL1	0.0388772135304759	2.63571603226007	0.940868046953604	0.347358192076602	0.886062958297229	Junction	Caudate
chr9:121822880-121870496(-)	ENSG00000175764.14	ENSG00000175764	TTLL11	0.0971138888149629	-1.40900289323166	0.940864210477778	0.347360155850296	0.886062958297229	Junction	Caudate
chr14:90312544-90316577(-)	ENSG00000119720.17	ENSG00000119720	NRDE2	0.0392898733698104	1.09223215679635	0.940857483292309	0.347363599306252	0.886062958297229	Junction	Caudate
chr2:110543716-110544659(-)	ENSG00000183054.11	ENSG00000183054	RGPD6	0.0447820524403664	1.45626317811622	0.940851577084807	0.347366622544782	0.886062958297229	Junction	Caudate
chr13:110501785-110503120(+)	ENSG00000134871.17	ENSG00000134871	COL4A2	-0.103465523030638	-0.613234544120611	-0.940831002211162	0.347377154434466	0.886062958297229	Junction	Caudate
chr12:112847843-112865413(+)	ENSG00000089169.14	ENSG00000089169	RPH3A	-0.0622320449919077	2.74863313992964	-0.940828243633285	0.347378566513946	0.886062958297229	Junction	Caudate
chr6:83407902-83430876(-)	ENSG00000065833.8	ENSG00000065833	ME1	-0.0475489538741852	1.02552437038516	-0.940826488173469	0.347379465112485	0.886062958297229	Junction	Caudate
chr17:42478590-42480666(+)	ENSG00000033627.15	ENSG00000033627	ATP6V0A1	0.0258970652302456	4.56186632714443	0.940819593266765	0.347382994545772	0.886062958297229	Junction	Caudate
chr17:39674680-39684596(-)	ENSG00000161395.13	ENSG00000161395	PGAP3	-0.0570054346001888	0.114158505768849	-0.940805491241042	0.347390213302008	0.886062958297229	Junction	Caudate
chr11:62626685-62626859(-)	ENSG00000089597.16	ENSG00000089597	GANAB	0.0263023308863789	2.78127481252537	0.940801646607398	0.347392181367306	0.886062958297229	Junction	Caudate
chr5:79032841-79033238(-)	ENSG00000132837.14	ENSG00000132837	DMGDH	-0.076449399000013	-0.901282925744804	-0.940797793886117	0.347394153579803	0.886062958297229	Junction	Caudate
chr9:19316840-19324361(+)	ENSG00000137145.20	ENSG00000137145	DENND4C	0.0320465850569388	1.91668633828388	0.940791850942297	0.347397195793668	0.886062958297229	Junction	Caudate
chr7:33015871-33017438(-)	ENSG00000122643.18	ENSG00000122643	NT5C3A	-0.0387171192836317	1.1020548678804	-0.940788414253024	0.34739895505477	0.886062958297229	Junction	Caudate
chr17:2730494-2735015(-)	ENSG00000261963.2	ENSG00000261963	CCDC92B	0.0650355128393134	0.185938444203049	0.940765428927297	0.347410721522146	0.886062958297229	Junction	Caudate
chr20:35267420-35269759(+)	ENSG00000125966.9	ENSG00000125966	MMP24	0.055542592037159	0.676630544775403	0.940763875032168	0.347411516989118	0.886062958297229	Junction	Caudate
chr6:160408922-160410728(+)	ENSG00000146477.5	ENSG00000146477	SLC22A3	0.0841478378179507	-0.584109744284299	0.940759034284616	0.347413995062644	0.886062958297229	Junction	Caudate
chr2:213049881-213056832(-)	ENSG00000030419.16	ENSG00000030419	IKZF2	0.0660446032136672	-0.346607999648868	0.94075455950424	0.347416285800444	0.886062958297229	Junction	Caudate
chr1:26572294-26573223(+)	ENSG00000117676.13	ENSG00000117676	RPS6KA1	0.0791891389032715	-0.0158021508170234	0.940749378724415	0.347418937966828	0.886062958297229	Junction	Caudate
chr18:12254422-12262824(+)	ENSG00000176194.17	ENSG00000176194	CIDEA	0.103644505384678	-1.1263225326953	0.940737323059813	0.34742510960291	0.886062958297229	Junction	Caudate
chr12:48088961-48089162(-)	ENSG00000079387.13	ENSG00000079387	SENP1	-0.0947184338326291	-1.3169572160062	-0.940731273026837	0.34742820681249	0.886062958297229	Junction	Caudate
chr7:11013907-11022867(+)	ENSG00000106443.15	ENSG00000106443	PHF14	0.0302081554428263	2.77749016502866	0.94073013441902	0.347428789705009	0.886062958297229	Junction	Caudate
chr19:2214597-2216280(+)	ENSG00000104885.17	ENSG00000104885	DOT1L	0.0721217520698409	-0.241940365914516	0.94070519805772	0.347441555643008	0.886062958297229	Junction	Caudate
chr4:119512971-119528739(+)	ENSG00000245958.6	ENSG00000245958	RP11-33B1.1	-0.0488213146923543	0.859669715037452	-0.940701666665876	0.347443363530398	0.886062958297229	Junction	Caudate
chr3:15432224-15434347(+)	ENSG00000144597.13	ENSG00000144597	EAF1	-0.039002411188201	1.93881478330627	-0.940697284929589	0.347445606757891	0.886062958297229	Junction	Caudate
chr1:23050521-23053760(+)	ENSG00000004487.15	ENSG00000004487	KDM1A	-0.0276694807923129	2.65146211225503	-0.940689686098283	0.347449496997346	0.886062958297229	Junction	Caudate
chr11:119070398-119071595(+)	ENSG00000160695.14	ENSG00000160695	VPS11	-0.0305321149601529	2.01495543368222	-0.940657672821633	0.347465886574626	0.886089421862341	Junction	Caudate
chr1:160323531-160325542(-)	ENSG00000122218.14	ENSG00000122218	COPA	0.0213821064369694	4.10261013902229	0.940647598291621	0.347471044452076	0.886089421862341	Junction	Caudate
chr19:13952645-13954339(+)	ENSG00000132017.10	ENSG00000132017	DCAF15	0.0798719283590193	-1.07432412487966	0.940623633416445	0.347483313994041	0.886103395146983	Junction	Caudate
chr4:53379265-53382277(+)	ENSG00000145216.15	ENSG00000145216	FIP1L1	0.0262933866819761	2.7300224556186	0.940594151828771	0.347498408363187	0.886103395146983	Junction	Caudate
chr2:39299802-39303073(-)	ENSG00000011566.14	ENSG00000011566	MAP4K3	-0.090178958315689	-1.09286548495701	-0.94055637958555	0.347517748102551	0.886103395146983	Junction	Caudate
chr6:63706877-63709150(+)	ENSG00000118482.11	ENSG00000118482	PHF3	0.0233227522594532	3.00936656673236	0.940553141186461	0.347519406224952	0.886103395146983	Junction	Caudate
chr7:47978817-47979467(-)	ENSG00000136273.11	ENSG00000136273	HUS1	0.0358610712285543	1.29090222343537	0.940547290504349	0.347522401899137	0.886103395146983	Junction	Caudate
chr12:6971092-6974338(+)	ENSG00000126749.14	ENSG00000126749	EMG1	0.0341820388484856	1.80396163066776	0.94052623819807	0.347533181265947	0.886103395146983	Junction	Caudate
chr18:10680372-10681660(-)	ENSG00000154864.11	ENSG00000154864	PIEZO2	0.155641266888961	-1.02219703428359	0.940507714049332	0.347542666322306	0.886103395146983	Junction	Caudate
chr1:186977789-186979314(+)	ENSG00000116711.9	ENSG00000116711	PLA2G4A	0.12772106736298	-1.58281252375508	0.940503777035272	0.347544682241921	0.886103395146983	Junction	Caudate
chr1:239545750-239632223(+)	ENSG00000133019.11	ENSG00000133019	CHRM3	0.069673437053883	0.381127862309119	0.940500292470688	0.347546466494279	0.886103395146983	Junction	Caudate
chr22:17750175-17773609(-)	ENSG00000015475.18	ENSG00000015475	BID	0.0989458020057667	-1.32442075153459	0.940471425561405	0.34756124786323	0.886103395146983	Junction	Caudate
chr3:127710666-127721052(-)	ENSG00000074416.13	ENSG00000074416	MGLL	-0.0370719425528478	3.46144598725539	-0.940461440478242	0.347566360842043	0.886103395146983	Junction	Caudate
chr22:30584455-30584545(-)	ENSG00000100029.17	ENSG00000100029	PES1	-0.0336039595461215	1.72772443970753	-0.940423034327301	0.347586027609218	0.886103395146983	Junction	Caudate
chr10:109878059-109880187(-)	ENSG00000108039.17	ENSG00000108039	XPNPEP1	0.032086889732155	1.91712316256893	0.940418905485448	0.347588141921484	0.886103395146983	Junction	Caudate
chr16:70469324-70470313(+)	ENSG00000157353.16	ENSG00000157353	FUK	0.0736828276342696	-0.450142608174139	0.940391311434849	0.347602272593528	0.886103395146983	Junction	Caudate
chr7:128400540-128400816(-)	ENSG00000106348.16	ENSG00000106348	IMPDH1	0.0435994208480383	1.79414173823736	0.94038925050941	0.347603327990146	0.886103395146983	Junction	Caudate
chr19:5613528-5616127(-)	ENSG00000130254.11	ENSG00000130254	SAFB2	-0.086896299260915	-0.925380653072041	-0.940385266501309	0.347605368200118	0.886103395146983	Junction	Caudate
chr19:18749876-18753499(+)	ENSG00000105662.15	ENSG00000105662	CRTC1	-0.0439887857955497	2.57676325122388	-0.940378592091723	0.347608786181434	0.886103395146983	Junction	Caudate
chr12:109574901-109575997(+)	ENSG00000110921.12	ENSG00000110921	MVK	-0.0496762716098385	0.967912329539228	-0.940364805965595	0.347615846157958	0.886103395146983	Junction	Caudate
chrX:84105877-84106364(-)	ENSG00000072133.10	ENSG00000072133	RPS6KA6	-0.0555209714777147	1.20144891861528	-0.94035767191239	0.347619499594989	0.886103395146983	Junction	Caudate
chr19:49832416-49834985(+)	ENSG00000104973.15	ENSG00000104973	MED25	-0.0422678861250251	1.12212253815053	-0.940317350368628	0.347640149217975	0.886103395146983	Junction	Caudate
chr1:52472103-52474831(-)	ENSG00000134744.13	ENSG00000134744	ZCCHC11	-0.0459525378773528	0.865291160595203	-0.940301474151635	0.347648280021748	0.886103395146983	Junction	Caudate
chr17:6095224-6109606(+)	ENSG00000179314.13	ENSG00000179314	WSCD1	0.0587440917248225	0.601043361421669	0.940300720723526	0.347648665883445	0.886103395146983	Junction	Caudate
chr1:39293620-39295045(-)	ENSG00000127603.23	ENSG00000127603	MACF1	0.175100563881183	-1.69913826679282	0.940289833745482	0.347654241585711	0.886103395146983	Junction	Caudate
chr16:22489316-22490294(+)	ENSG00000237296.9	ENSG00000237296	SMG1P1	0.0467946578331781	3.44773631821892	0.940288777002267	0.347654782793621	0.886103395146983	Junction	Caudate
chr5:88282867-88285743(+)	ENSG00000247828.7	ENSG00000247828	TMEM161B-AS1	0.0770091107464367	1.83594420222323	0.940288084540318	0.34765513743625	0.886103395146983	Junction	Caudate
chr8:144262318-144262395(-)	ENSG00000261236.6	ENSG00000261236	BOP1	0.0370119506689768	1.98348029124669	0.940274717934764	0.347661983154619	0.886103395146983	Junction	Caudate
chr14:24137798-24138048(+)	ENSG00000092010.14	ENSG00000092010	PSME1	-0.0338674178035669	2.21529018005193	-0.94026606650013	0.347666414040082	0.886103395146983	Junction	Caudate
chr7:92117213-92118519(-)	ENSG00000001630.15	ENSG00000001630	CYP51A1	0.0324724219949606	3.57720260450669	0.94025577518573	0.347671684847008	0.886103395146983	Junction	Caudate
chr15:100133316-100152611(-)	ENSG00000140470.13	ENSG00000140470	ADAMTS17	0.0979858710586293	-1.2125317080953	0.940247089668308	0.347676133267507	0.886103395146983	Junction	Caudate
chr10:125807488-125812213(-)	ENSG00000188690.12	ENSG00000188690	UROS	0.0493105273663334	4.13101666464769	0.940236166673026	0.347681727698076	0.886103395146983	Junction	Caudate
chr6:135411545-135427166(-)	ENSG00000135541.20	ENSG00000135541	AHI1	-0.0341177505756897	2.22538262035488	-0.940223601388577	0.347688163330984	0.886103395146983	Junction	Caudate
chr17:55078195-55078685(+)	ENSG00000166263.13	ENSG00000166263	STXBP4	-0.0635598865119565	-0.349423916547774	-0.940206346851737	0.347697000808776	0.886103395146983	Junction	Caudate
chr5:56881273-56881569(+)	ENSG00000095015.5	ENSG00000095015	MAP3K1	-0.0438861529261902	0.476571042009613	-0.940196030600076	0.34770228468442	0.886103395146983	Junction	Caudate
chr7:29924116-29926451(-)	ENSG00000136193.16	ENSG00000136193	SCRN1	-0.0168685875936884	4.54496159696183	-0.940186489009582	0.347707171832395	0.886103395146983	Junction	Caudate
chr7:134442771-134445237(-)	ENSG00000085662.13	ENSG00000085662	AKR1B1	-0.0260792761078444	4.05716646379338	-0.940185758570299	0.347707545961017	0.886103395146983	Junction	Caudate
chr18:10697881-10698924(-)	ENSG00000154864.11	ENSG00000154864	PIEZO2	0.1269735451156	-0.526957707427887	0.940180093712747	0.347710447491335	0.886103395146983	Junction	Caudate
chr2:25596241-25607235(-)	ENSG00000138101.18	ENSG00000138101	DTNB	0.03614976302527	1.62922188784814	0.940178671362616	0.347711176019059	0.886103395146983	Junction	Caudate
chr12:49556477-49557182(+)	ENSG00000135519.6	ENSG00000135519	KCNH3	0.0520318080257952	3.06075335405895	0.940178449759922	0.347711289524045	0.886103395146983	Junction	Caudate
chr3:11014185-11015671(+)	ENSG00000157103.10	ENSG00000157103	SLC6A1	-0.101011232584199	-1.16564808492299	-0.9401716508865	0.347714771921138	0.886103395146983	Junction	Caudate
chr16:70866330-70868569(-)	ENSG00000157423.17	ENSG00000157423	HYDIN	-0.1078419417449	-0.532427496241266	-0.940167410036193	0.347716944104754	0.886103395146983	Junction	Caudate
chr1:43997740-43997854(-)	ENSG00000196517.11	ENSG00000196517	SLC6A9	0.0725234201932454	1.00504184863133	0.940166508129289	0.347717406066859	0.886103395146983	Junction	Caudate
chr11:125102318-125102733(-)	ENSG00000150433.9	ENSG00000150433	TMEM218	0.0846132215148534	-0.806432998041325	0.940146499052911	0.347727654936117	0.886103395146983	Junction	Caudate
chr14:24193270-24194674(-)	ENSG00000100926.14	ENSG00000100926	TM9SF1	-0.0403088391649509	1.31098813897623	-0.940143136923428	0.347729377074787	0.886103395146983	Junction	Caudate
chr15:85209291-85209385(-)	ENSG00000229212.7	ENSG00000229212	RP11-561C5.4	0.101605488199312	-0.83117561357561	0.94013545107379	0.347733313915322	0.886103395146983	Junction	Caudate
chr17:80837998-80846472(+)	ENSG00000141564.13	ENSG00000141564	RPTOR	0.0401684884825452	1.29575473529896	0.940128446646041	0.347736901743196	0.886103395146983	Junction	Caudate
chr4:161455129-161459211(-)	ENSG00000168843.13	ENSG00000168843	FSTL5	-0.0472919544504979	2.11596749506711	-0.940117869108605	0.347742319844252	0.886103395146983	Junction	Caudate
chr19:9632418-9633459(+)	ENSG00000267106.5	ENSG00000267106	ZNF561-AS1	-0.0510113470480275	0.608314343182835	-0.940107890979169	0.347747430961703	0.886103395146983	Junction	Caudate
chr4:82872087-82874610(-)	ENSG00000138674.16	ENSG00000138674	SEC31A	0.0265594968284816	2.32754783125801	0.940092222260193	0.347755457078145	0.886103395146983	Junction	Caudate
chr2:28935608-28936921(+)	ENSG00000163811.11	ENSG00000163811	WDR43	0.0373151503616738	1.4904010369069	0.940070304502378	0.347766684389423	0.886103395146983	Junction	Caudate
chr3:52513242-52513716(+)	ENSG00000010327.10	ENSG00000010327	STAB1	-0.0990097160131251	-0.701247091939215	-0.940053393709963	0.347775347054566	0.886103395146983	Junction	Caudate
chr12:51358262-51359131(-)	ENSG00000139629.15	ENSG00000139629	GALNT6	0.115994177640243	-0.413085120931737	0.940051489287937	0.347776322615961	0.886103395146983	Junction	Caudate
chr20:46406849-46433635(+)				0.070827439693767	-0.31036822622249	0.94004884473034	0.347777677322944	0.886103395146983	Junction	Caudate
chr1:155247956-155248049(-)	ENSG00000160767.20	ENSG00000160767	FAM189B	0.0540503996233621	0.493052717725762	0.940041046758391	0.347781671949088	0.886103395146983	Junction	Caudate
chr15:20452589-20453350(-)	ENSG00000180229.12	ENSG00000180229	HERC2P3	-0.154891572152877	-0.831455284131406	-0.940032865945765	0.3477858627225	0.886103395146983	Junction	Caudate
chr7:6331236-6348572(-)	ENSG00000178397.12	ENSG00000178397	FAM220A	0.043947560063052	1.1538863842535	0.940020843522242	0.347792021491038	0.886103395146983	Junction	Caudate
chr10:95422217-95432447(-)	ENSG00000095637.21	ENSG00000095637	SORBS1	-0.0291381738765509	4.56441782470836	-0.940008468106934	0.347798361160621	0.886103395146983	Junction	Caudate
chr4:107645071-107653490(-)	ENSG00000138801.8	ENSG00000138801	PAPSS1	0.0274933456460941	3.45927257892471	0.940000053920366	0.347802671616691	0.886103395146983	Junction	Caudate
chr19:10638316-10642366(+)	ENSG00000129353.14	ENSG00000129353	SLC44A2	-0.0346902191440056	3.06771505680171	-0.939999349107502	0.347803032682836	0.886103395146983	Junction	Caudate
chr6:41590348-41591220(+)	ENSG00000137166.14	ENSG00000137166	FOXP4	-0.0609849944268477	-0.230070977951074	-0.939944287034645	0.347831240981347	0.886103395146983	Junction	Caudate
chr2:140702554-140715972(-)	ENSG00000168702.17	ENSG00000168702	LRP1B	-0.0345909634333793	2.14390950747673	-0.939933904017099	0.347836560364628	0.886103395146983	Junction	Caudate
chr17:7237478-7237628(-)	ENSG00000040633.12	ENSG00000040633	PHF23	0.0364348185681858	1.67172473079912	0.939921536715954	0.347842896395387	0.886103395146983	Junction	Caudate
chr20:48691097-48692671(-)	ENSG00000124126.13	ENSG00000124126	PREX1	0.0362484207508372	3.93133272130169	0.939916127044553	0.347845667907978	0.886103395146983	Junction	Caudate
chr8:94842489-94849461(+)	ENSG00000164941.13	ENSG00000164941	INTS8	0.0385560778302803	1.48921844060645	0.939913062633583	0.347847237890106	0.886103395146983	Junction	Caudate
chr15:45175426-45178164(-)	ENSG00000138606.19	ENSG00000138606	SHF	0.0427195542479748	1.32259618747469	0.939910950774131	0.347848319856493	0.886103395146983	Junction	Caudate
chr2:2910302-2912100(-)				-0.108945914930073	-1.44868409742489	-0.939884277352677	0.347861985603015	0.886103395146983	Junction	Caudate
chr12:121967070-121968005(+)	ENSG00000158023.9	ENSG00000158023	WDR66	-0.0772413643128096	-0.875841402788872	-0.939873743959865	0.347867382330771	0.886103395146983	Junction	Caudate
chr7:98186999-98190727(+)	ENSG00000164715.5	ENSG00000164715	LMTK2	0.0405857340015949	2.65037950128584	0.939873028044149	0.347867749128318	0.886103395146983	Junction	Caudate
chr9:32405604-32407260(+)	ENSG00000122729.18	ENSG00000122729	ACO1	-0.0381667508649411	1.39625270610962	-0.93986526742061	0.347871725279361	0.886103395146983	Junction	Caudate
chr2:69525113-69527215(-)	ENSG00000115977.18	ENSG00000115977	AAK1	-0.0705294872238701	1.76937135148121	-0.939857522752249	0.347875693284698	0.886103395146983	Junction	Caudate
chr7:105547084-105547183(+)	ENSG00000135249.7	ENSG00000135249	RINT1	-0.0337861081260002	1.4832193810748	-0.939829167180093	0.347890221598342	0.886103395146983	Junction	Caudate
chr20:62658768-62660411(+)	ENSG00000101187.15	ENSG00000101187	SLCO4A1	-0.152774805360189	-1.57511206520794	-0.939821603222781	0.347894097147001	0.886103395146983	Junction	Caudate
chr8:61292455-61299676(+)	ENSG00000177182.10	ENSG00000177182	CLVS1	0.0893685552015815	-0.606200381192222	0.939806506687215	0.347901832249008	0.886103395146983	Junction	Caudate
chr14:93288708-93293857(-)	ENSG00000011114.14	ENSG00000011114	BTBD7	-0.0726817249012692	-0.196893986166131	-0.939787030316878	0.347911811635261	0.886103395146983	Junction	Caudate
chr1:100731519-100732417(+)	ENSG00000162692.10	ENSG00000162692	VCAM1	-0.113720033260207	-0.753229562690726	-0.939786035898505	0.347912321164519	0.886103395146983	Junction	Caudate
chr15:65599930-65605128(-)	ENSG00000138614.14	ENSG00000138614	VWA9	-0.0335091253712897	1.48569497917505	-0.93976646873124	0.34792234726706	0.886103395146983	Junction	Caudate
chr11:46896019-46896209(-)	ENSG00000134569.9	ENSG00000134569	LRP4	-0.0365592349441246	3.6386312123234	-0.939751319886998	0.347930109573278	0.886103395146983	Junction	Caudate
chr19:19001675-19004167(-)	ENSG00000064607.16	ENSG00000064607	SUGP2	0.0269677594707084	3.50929851547212	0.939734513892661	0.347938721136746	0.886103395146983	Junction	Caudate
chr12:122274163-122278153(-)	ENSG00000130779.19	ENSG00000130779	CLIP1	-0.0429521298371156	1.58417870415504	-0.939734350306877	0.347938804960444	0.886103395146983	Junction	Caudate
chr21:44137297-44140249(+)	ENSG00000160221.16	ENSG00000160221	C21orf33	0.0348587028978471	2.96470748082175	0.939717938922736	0.347947214454195	0.886103395146983	Junction	Caudate
chr11:113801679-113803157(-)	ENSG00000048028.11	ENSG00000048028	USP28	-0.0601121666285511	-0.292393762507321	-0.939681550710963	0.347965860902949	0.886103395146983	Junction	Caudate
chr11:65133253-65133469(-)	ENSG00000162298.17	ENSG00000162298	SYVN1	0.0418678066864456	1.37870349656014	0.939677486566439	0.347967943536299	0.886103395146983	Junction	Caudate
chr12:1110348-1115865(+)	ENSG00000082805.19	ENSG00000082805	ERC1	0.0433590525669759	2.18260367016688	0.939675976725928	0.34796871724216	0.886103395146983	Junction	Caudate
chr4:94226297-94233953(+)	ENSG00000163104.17	ENSG00000163104	SMARCAD1	-0.034217864317548	1.59734704022991	-0.939638597171857	0.347987872449912	0.886103395146983	Junction	Caudate
chr5:128114288-128114585(+)	ENSG00000064651.13	ENSG00000064651	SLC12A2	0.0588643489364686	3.12677267944794	0.939634402923435	0.347990021840712	0.886103395146983	Junction	Caudate
chr14:39327023-39345903(+)	ENSG00000258941.3	ENSG00000258941	RP11-407N17.3	0.0342532013356647	1.44470528484987	0.93963364058035	0.347990412513096	0.886103395146983	Junction	Caudate
chr11:3360566-3370974(-)	ENSG00000005801.16	ENSG00000005801	ZNF195	0.0935591223345113	-0.822664092039803	0.93961299055669	0.348000994986152	0.886103395146983	Junction	Caudate
chr5:58454775-58454910(-)	ENSG00000145632.14	ENSG00000145632	PLK2	0.0540909933614347	3.95197254895608	0.939599214153093	0.348008055064191	0.886103395146983	Junction	Caudate
chr6:30584567-30585259(+)	ENSG00000204574.12	ENSG00000204574	ABCF1	0.0358698877086951	2.00979406894595	0.939594989412837	0.348010220161054	0.886103395146983	Junction	Caudate
chr3:130999660-131001219(+)	ENSG00000017260.19	ENSG00000017260	ATP2C1	0.022101340415682	3.70059366073365	0.939586704071449	0.34801446626165	0.886103395146983	Junction	Caudate
chr1:160309177-160310191(-)	ENSG00000122218.14	ENSG00000122218	COPA	0.0234773474073504	3.47750809107058	0.939583345824348	0.348016187317231	0.886103395146983	Junction	Caudate
chr12:120212581-120213841(-)	ENSG00000089159.16	ENSG00000089159	PXN	-0.0763258214739877	-0.551008280866616	-0.939579622596199	0.348018095426944	0.886103395146983	Junction	Caudate
chr2:206561213-206562202(+)	ENSG00000114948.12	ENSG00000114948	ADAM23	0.0512896314460842	3.34595972340983	0.939576399206028	0.348019747381088	0.886103395146983	Junction	Caudate
chr15:42753248-42775134(-)	ENSG00000128881.16	ENSG00000128881	TTBK2	-0.0314007568693848	2.09498020520813	-0.939574501201804	0.348020720090975	0.886103395146983	Junction	Caudate
chr6:129297866-129300735(+)	ENSG00000196569.11	ENSG00000196569	LAMA2	0.0702033747681061	0.158064476162261	0.939569467469383	0.348023299841422	0.886103395146983	Junction	Caudate
chr20:37020731-37022649(-)	ENSG00000080839.11	ENSG00000080839	RBL1	0.0882312055612208	-1.40478385319752	0.939536051409221	0.348040425633287	0.886103395146983	Junction	Caudate
chrX:102897765-102900749(+)	ENSG00000239407.5	ENSG00000239407	LL0XNC01-237H1.2	-0.0439380415283426	1.42060522394856	-0.939524187039126	0.348046506274011	0.886103395146983	Junction	Caudate
chr12:40328461-40334966(+)	ENSG00000188906.14	ENSG00000188906	LRRK2	-0.0421410259467824	1.20828064256042	-0.939448106140882	0.348085500314381	0.886103395146983	Junction	Caudate
chrX:71557106-71557194(+)	ENSG00000147162.13	ENSG00000147162	OGT	0.028269342744926	3.35658616113027	0.939446829017804	0.348086154907061	0.886103395146983	Junction	Caudate
chr9:33367620-33369905(+)	ENSG00000086102.18	ENSG00000086102	NFX1	-0.0372534195684811	1.30369471190426	-0.939433215734746	0.348093132478713	0.886103395146983	Junction	Caudate
chr14:52872924-52874176(-)	ENSG00000073712.14	ENSG00000073712	FERMT2	-0.0401763829069226	3.12554579094474	-0.939433154587994	0.348093163820057	0.886103395146983	Junction	Caudate
chr19:48135780-48136033(-)	ENSG00000105486.13	ENSG00000105486	LIG1	0.0570498039408367	-0.0335812810987985	0.939432519221387	0.348093489483304	0.886103395146983	Junction	Caudate
chr16:4364690-4364774(-)	ENSG00000103426.12	ENSG00000103426	CORO7-PAM16	0.0444513428910513	2.00228800393963	0.939423889520942	0.348097912738271	0.886103395146983	Junction	Caudate
chr3:125021131-125027204(-)	ENSG00000173706.12	ENSG00000173706	HEG1	-0.0481791328630444	1.49529146418489	-0.939420156800006	0.348099825999621	0.886103395146983	Junction	Caudate
chr3:64539295-64541094(-)	ENSG00000163638.13	ENSG00000163638	ADAMTS9	0.13214269641687	-1.3582410744849	0.939412605892299	0.348103696349619	0.886103395146983	Junction	Caudate
chr8:84862454-84873283(+)	ENSG00000184672.11	ENSG00000184672	RALYL	0.0483694444843041	2.52937764619081	0.939398599755631	0.348110875512997	0.886103395146983	Junction	Caudate
chr1:200854890-200856009(+)	ENSG00000118200.14	ENSG00000118200	CAMSAP2	0.0249357179619665	4.06558740901284	0.939390406865243	0.348115075008797	0.886103395146983	Junction	Caudate
chr13:37047937-37048563(-)	ENSG00000102710.19	ENSG00000102710	SUPT20H	0.0524704163200569	0.427780274023867	0.939380703443383	0.348120048811699	0.886103395146983	Junction	Caudate
chr2:149579649-149582126(-)	ENSG00000168288.12	ENSG00000168288	MMADHC	-0.0289047146849266	3.1878788190063	-0.939362760062598	0.348129246391683	0.886103395146983	Junction	Caudate
chr7:127694949-127698874(+)	ENSG00000197157.10	ENSG00000197157	SND1	0.0254302537275855	3.06094465151623	0.939357064900993	0.348132165701414	0.886103395146983	Junction	Caudate
chr12:51705624-51706421(+)	ENSG00000196876.14	ENSG00000196876	SCN8A	0.050858809941479	2.8229610393283	0.939352253609276	0.348134631956287	0.886103395146983	Junction	Caudate
chr9:109182798-109185488(-)	ENSG00000095203.14	ENSG00000095203	EPB41L4B	-0.0757806070711922	-0.418521991916968	-0.939350814385615	0.348135369700535	0.886103395146983	Junction	Caudate
chr22:27919546-27922017(+)	ENSG00000235954.6	ENSG00000235954	TTC28-AS1	-0.0650395959864982	-0.342998608489641	-0.939333218677518	0.348144389319156	0.886103395146983	Junction	Caudate
chr10:110303588-110304747(-)	ENSG00000119953.12	ENSG00000119953	SMNDC1	0.0672914239467168	-0.434326363123551	0.93933099867905	0.348145527308364	0.886103395146983	Junction	Caudate
chr15:42411001-42411286(+)	ENSG00000258461.5	ENSG00000258461	RP11-164J13.1	0.0638704948624531	3.43104011018773	0.939329000113683	0.348146551791201	0.886103395146983	Junction	Caudate
chr7:75547033-75547754(-)	ENSG00000127946.16	ENSG00000127946	HIP1	0.0580295231953528	1.57331207791109	0.939325652503398	0.348148267811078	0.886103395146983	Junction	Caudate
chr11:13310060-13326412(+)	ENSG00000133794.17	ENSG00000133794	ARNTL	0.0985236229715442	-1.3967845245353	0.939321785186296	0.348150250244798	0.886103395146983	Junction	Caudate
chr10:102490614-102502599(-)	ENSG00000138107.12	ENSG00000138107	ACTR1A	0.0247035777923723	4.06864553993968	0.939308298791483	0.348157163590953	0.886103395146983	Junction	Caudate
chr1:21568248-21570304(+)	ENSG00000162551.13	ENSG00000162551	ALPL	-0.0767883608888158	0.0281645536315667	-0.939297688212157	0.348162602808715	0.886103395146983	Junction	Caudate
chr7:149239803-149250158(+)	ENSG00000170260.8	ENSG00000170260	ZNF212	-0.0907751797497704	-1.47658101929378	-0.939283861764877	0.348169690632923	0.886103395146983	Junction	Caudate
chr6:100650715-100651559(-)	ENSG00000112249.13	ENSG00000112249	ASCC3	-0.0368617250242729	1.38140298109161	-0.939270242555896	0.348176672310992	0.886103395146983	Junction	Caudate
chr2:230886970-230893994(+)	ENSG00000232520.1	ENSG00000232520	AC012507.3	0.108890209273222	-1.47800658607524	0.939259867340302	0.348181991065685	0.886103395146983	Junction	Caudate
chr3:128630144-128631947(-)	ENSG00000163902.11	ENSG00000163902	RPN1	-0.0289608719140458	3.63124794096847	-0.939253970001153	0.348185014303108	0.886103395146983	Junction	Caudate
chr5:177371032-177371164(+)	ENSG00000169220.17	ENSG00000169220	RGS14	0.0585614325392448	5.54775976743386	0.939246973523669	0.348188601029281	0.886103395146983	Junction	Caudate
chr13:48307407-48342598(+)	ENSG00000139687.13	ENSG00000139687	RB1	0.0421082167050374	1.40533244330127	0.939239124208964	0.348192624988323	0.886103395146983	Junction	Caudate
chr19:11214410-11214552(-)	ENSG00000130158.13	ENSG00000130158	DOCK6	-0.073618909100547	-0.730948223872422	-0.939239112026381	0.34819263123376	0.886103395146983	Junction	Caudate
chr14:96527540-96527952(+)	ENSG00000090060.17	ENSG00000090060	PAPOLA	0.0271803735312876	3.61479978320995	0.939236175985382	0.348194136405761	0.886103395146983	Junction	Caudate
chr6:55542141-55578947(-)	ENSG00000146151.12	ENSG00000146151	HMGCLL1	-0.0499223524382146	0.763907004544945	-0.939218544962855	0.348203175100338	0.886103395146983	Junction	Caudate
chr13:32294571-32295201(+)	ENSG00000073910.19	ENSG00000073910	FRY	0.0400890123960187	1.94622962742604	0.939214254530538	0.348205374649831	0.886103395146983	Junction	Caudate
chr1:44978461-44981020(-)	ENSG00000070785.16	ENSG00000070785	EIF2B3	0.030886708283788	1.77183937629226	0.939195649525284	0.348214912865791	0.886103395146983	Junction	Caudate
chr5:42779523-42783473(+)	ENSG00000198865.9	ENSG00000198865	CCDC152	0.0742296414498849	-0.0214975614125739	0.939189199017835	0.348218219882178	0.886103395146983	Junction	Caudate
chr3:4768765-4775241(+)	ENSG00000150995.18	ENSG00000150995	ITPR1	0.0488401819456787	4.24036256782516	0.93918311216718	0.348221340479056	0.886103395146983	Junction	Caudate
chr17:75812586-75813077(+)	ENSG00000132478.9	ENSG00000132478	UNK	-0.0622862952810453	-0.188843757141844	-0.939178109867462	0.348223905063449	0.886103395146983	Junction	Caudate
chr1:94475241-94475613(+)	ENSG00000117528.11	ENSG00000117528	ABCD3	-0.0305183523941539	2.93222576880294	-0.939168301209067	0.348228933811959	0.886103395146983	Junction	Caudate
chr11:9795958-9807999(-)	ENSG00000133812.15	ENSG00000133812	SBF2	-0.037444180598253	1.57762391693426	-0.939167337056187	0.348229428120833	0.886103395146983	Junction	Caudate
chr21:15831630-15833347(+)	ENSG00000155313.15	ENSG00000155313	USP25	0.0314505395685209	3.32862190861054	0.939165176819108	0.348230535648434	0.886103395146983	Junction	Caudate
chr11:124118412-124118532(+)	ENSG00000110002.15	ENSG00000110002	VWA5A	-0.0377956799652541	1.86928092900875	-0.939149403381891	0.348238622568346	0.886108866271329	Junction	Caudate
chr7:30362457-30366034(+)	ENSG00000180233.10	ENSG00000180233	ZNRF2	0.0395646276145921	1.38210152771524	0.939139195054431	0.348243856363173	0.886108866271329	Junction	Caudate
chr20:47639203-47639576(+)	ENSG00000124151.18	ENSG00000124151	NCOA3	0.0502279309361919	0.422952314737299	0.939106690273378	0.348260521852085	0.886109601269106	Junction	Caudate
chr7:102376323-102397619(+)	ENSG00000128563.13	ENSG00000128563	PRKRIP1	0.114693276494514	-1.28006017197856	0.939095783211049	0.348266114113495	0.886109601269106	Junction	Caudate
chr3:8994524-9010307(-)	ENSG00000196220.15	ENSG00000196220	SRGAP3	-0.0366885121092757	1.4349224918171	-0.939095332078704	0.348266345418992	0.886109601269106	Junction	Caudate
chr12:10606375-10607853(-)	ENSG00000111196.9	ENSG00000111196	MAGOHB	0.0500035434851742	0.863896847373719	0.939095056987959	0.348266486464128	0.886109601269106	Junction	Caudate
chr19:35744693-35745124(-)	ENSG00000161265.14	ENSG00000161265	U2AF1L4	-0.110610350888865	-1.59789359167691	-0.939082150788011	0.348273103800516	0.886112227053994	Junction	Caudate
chr1:150441024-150443230(+)	ENSG00000163125.15	ENSG00000163125	RPRD2	0.0749134440120419	0.0966810542214692	0.93906421236399	0.348282301419196	0.886119744010105	Junction	Caudate
chr6:33170101-33170325(-)	ENSG00000204248.10	ENSG00000204248	COL11A2	0.107124834411298	-1.60955290631489	0.939054602106723	0.348287228977234	0.886119744010105	Junction	Caudate
chr1:109261629-109261807(+)	ENSG00000143126.7	ENSG00000143126	CELSR2	0.0353731722302909	3.27722062078368	0.939038165173759	0.348295656944325	0.886126976077121	Junction	Caudate
chr4:158684674-158685100(+)	ENSG00000171503.11	ENSG00000171503	ETFDH	-0.0371055070887834	1.63108036508824	-0.93901221960373	0.348308960689225	0.886141239698423	Junction	Caudate
chr2:169933009-169942492(+)	ENSG00000144357.16	ENSG00000144357	UBR3	0.02403251849403	3.64194236359979	0.93896678969814	0.348332255923606	0.886141239698423	Junction	Caudate
chr5:132866688-132867487(+)	ENSG00000164405.10	ENSG00000164405	UQCRQ	-0.0861663316230758	-0.650789969119432	-0.938965689525339	0.348332820074972	0.886141239698423	Junction	Caudate
chr11:10804204-10804286(-)	ENSG00000110321.15	ENSG00000110321	EIF4G2	0.0196598783545638	5.35671303099041	0.938962727588442	0.348334338912679	0.886141239698423	Junction	Caudate
chr11:48153887-48155800(+)	ENSG00000149177.12	ENSG00000149177	PTPRJ	0.0330419703901987	1.89432905135397	0.938944557540381	0.348343656338735	0.886141239698423	Junction	Caudate
chr5:160213820-160232097(+)	ENSG00000170231.15	ENSG00000170231	FABP6	-0.0667801583026723	0.382022034783387	-0.938935902347668	0.348348094694305	0.886141239698423	Junction	Caudate
chr2:24673464-24682950(+)	ENSG00000084676.15	ENSG00000084676	NCOA1	0.0236377510015799	4.05026078486626	0.93893306974537	0.348349547251681	0.886141239698423	Junction	Caudate
chr18:31846818-31849565(-)	ENSG00000153339.13	ENSG00000153339	TRAPPC8	0.0272841658587028	2.20675239985125	0.938926563083105	0.348352883880236	0.886141239698423	Junction	Caudate
chr7:34046406-34051860(+)	ENSG00000164619.8	ENSG00000164619	BMPER	0.0574063949618561	-0.0194997740765127	0.938920722362941	0.348355879029807	0.886141239698423	Junction	Caudate
chr9:128845412-128881896(-)	ENSG00000171097.13	ENSG00000171097	KYAT1	-0.0618632047928973	0.0491731747288035	-0.938876599623402	0.348378505915088	0.886141239698423	Junction	Caudate
chr8:43000277-43002106(+)	ENSG00000168172.8	ENSG00000168172	HOOK3	-0.245915932962602	-2.69840722086823	-0.938870579181108	0.348381593372173	0.886141239698423	Junction	Caudate
chr11:121559658-121566939(+)	ENSG00000137642.12	ENSG00000137642	SORL1	0.0377612286438192	3.37204611602188	0.938861025380194	0.34838649287367	0.886141239698423	Junction	Caudate
chr4:184763256-184764852(-)	ENSG00000151726.13	ENSG00000151726	ACSL1	0.0501414462932782	2.58750260976373	0.93886090259735	0.348386555841014	0.886141239698423	Junction	Caudate
chr9:104132126-104134414(+)	ENSG00000136824.18	ENSG00000136824	SMC2	0.0577485540701301	0.189690521443846	0.938847320878427	0.348393521067043	0.886141239698423	Junction	Caudate
chr1:151136580-151136856(-)	ENSG00000143434.15	ENSG00000143434	SEMA6C	0.0682665691937327	-0.553533761272386	0.938843999420616	0.348395224451434	0.886141239698423	Junction	Caudate
chr15:63574404-63588304(+)	ENSG00000140455.16	ENSG00000140455	USP3	-0.0450517731775931	0.551123358226968	-0.938839952211218	0.348397300039192	0.886141239698423	Junction	Caudate
chr2:189459425-189462483(+)	ENSG00000115368.9	ENSG00000115368	WDR75	0.0398962516744445	1.06763963987464	0.938836495036983	0.348399073037102	0.886141239698423	Junction	Caudate
chr14:52543631-52544263(-)	ENSG00000087301.8	ENSG00000087301	TXNDC16	-0.0337270329741836	2.32593400216793	-0.938831172860704	0.348401802505067	0.886141239698423	Junction	Caudate
chr3:48420258-48420664(-)	ENSG00000164050.12	ENSG00000164050	PLXNB1	0.045974122601742	2.27494029678239	0.938799977082022	0.348417801475061	0.88616772534778	Junction	Caudate
chr16:3749684-3751725(-)	ENSG00000005339.14	ENSG00000005339	CREBBP	-0.0374131510685151	1.65428269876809	-0.938782140246219	0.348426949429786	0.886176785517899	Junction	Caudate
chr4:105424323-105434026(-)	ENSG00000138777.19	ENSG00000138777	PPA2	-0.0699903406740656	-0.123402581867692	-0.938770937304145	0.348432695146426	0.886177192404182	Junction	Caudate
chr19:10712300-10712552(+)	ENSG00000213339.8	ENSG00000213339	QTRT1	0.0471031869138139	0.818550868364941	0.938754787639324	0.34844097802328	0.886184051994123	Junction	Caudate
chr5:10262619-10263133(+)	ENSG00000150753.11	ENSG00000150753	CCT5	0.0325506345844645	3.5119267618552	0.938731663324042	0.348452838293438	0.88618625209916	Junction	Caudate
chr2:231456765-231457000(-)	ENSG00000115053.15	ENSG00000115053	NCL	0.02333119454812	4.3500583279234	0.938713309800492	0.348462251847274	0.88618625209916	Junction	Caudate
chr6:31356443-31356687(-)	ENSG00000234745.9	ENSG00000234745	HLA-B	0.318521140271537	0.475835665947956	0.938709698650186	0.348464104031586	0.88618625209916	Junction	Caudate
chr2:227898282-227903001(+)	ENSG00000123977.9	ENSG00000123977	DAW1	-0.0639285117539061	0.57241291497119	-0.938706632645868	0.348465676611628	0.88618625209916	Junction	Caudate
chr2:32192954-32193888(+)	ENSG00000152683.14	ENSG00000152683	SLC30A6	-0.0395400786961094	1.07942867741505	-0.938698647936198	0.348469772059288	0.88618625209916	Junction	Caudate
chr2:73225702-73225795(+)	ENSG00000135632.11	ENSG00000135632	SMYD5	-0.0381941563625609	1.10977157185509	-0.938667654945312	0.348485669004835	0.886212473754001	Junction	Caudate
chr13:19865617-19950890(+)				-0.0748101069158485	1.06053642513326	-0.938636857639042	0.348501466037949	0.886221041801866	Junction	Caudate
chr4:148120289-148152468(-)	ENSG00000151623.14	ENSG00000151623	NR3C2	-0.0389996482717019	1.34105185111447	-0.93862389755006	0.348508113864833	0.886221041801866	Junction	Caudate
chr8:144396930-144397206(-)	ENSG00000071894.15	ENSG00000071894	CPSF1	0.0572861771773223	0.414042683381105	0.938617732399718	0.348511276282947	0.886221041801866	Junction	Caudate
chr12:56746855-56746925(-)	ENSG00000198056.13	ENSG00000198056	PRIM1	0.0601648644471872	0.0073523302719835	0.938617525767183	0.348511382275565	0.886221041801866	Junction	Caudate
chr7:98159426-98171540(+)	ENSG00000164715.5	ENSG00000164715	LMTK2	0.0383012212537314	2.68570881109539	0.938569661357996	0.34853593498474	0.886253406742821	Junction	Caudate
chr14:80761614-80777881(-)	ENSG00000100629.16	ENSG00000100629	CEP128	-0.046759863920954	0.762186477570818	-0.938563024837384	0.348539339366664	0.886253406742821	Junction	Caudate
chr16:19858268-19858704(-)				0.180440418686786	-1.52784085286682	0.93855302750377	0.348544467808146	0.886253406742821	Junction	Caudate
chr16:31371498-31371629(+)	ENSG00000140678.16	ENSG00000140678	ITGAX	0.107467335054468	-0.690060144779201	0.938541089447877	0.348550591866203	0.886253406742821	Junction	Caudate
chr11:117239861-117244444(+)	ENSG00000167257.10	ENSG00000167257	RNF214	0.0395296713456238	1.39289520375336	0.93853826445788	0.348552041057159	0.886253406742821	Junction	Caudate
chr16:30722287-30722562(+)	ENSG00000080603.16	ENSG00000080603	SRCAP	-0.102019478963783	-1.28352166485483	-0.938495996173617	0.348573724713382	0.886294336588532	Junction	Caudate
chr1:75794234-75794509(+)	ENSG00000137955.15	ENSG00000137955	RABGGTB	-0.0314662649870471	2.83998556259152	-0.938477842773223	0.348583037683248	0.886303811536568	Junction	Caudate
chr18:10744232-10748470(-)	ENSG00000154864.11	ENSG00000154864	PIEZO2	0.135498492178492	-0.653735491270043	0.938444671852847	0.348600055278703	0.886332875572394	Junction	Caudate
chr7:149725489-149725886(+)	ENSG00000133619.17	ENSG00000133619	KRBA1	-0.0540812779538533	0.562978420870577	-0.938430260325121	0.348607448954349	0.886337469776879	Junction	Caudate
chr1:246548608-246551212(-)	ENSG00000162851.7	ENSG00000162851	TFB2M	-0.0415785188193839	0.705955377192392	-0.938350839476484	0.348648196740917	0.886375811487279	Junction	Caudate
chr20:47224557-47227202(-)	ENSG00000101040.19	ENSG00000101040	ZMYND8	0.036575916845741	2.23424189464007	0.938342652285257	0.34865239744695	0.886375811487279	Junction	Caudate
chr11:123060269-123060592(-)	ENSG00000109971.13	ENSG00000109971	HSPA8	0.0379765213025998	6.9913846645946	0.93834095192814	0.348653269874788	0.886375811487279	Junction	Caudate
chr6:45941654-45949255(-)	ENSG00000112782.15	ENSG00000112782	CLIC5	-0.0755051577528417	-0.295837195165599	-0.93833001795595	0.348658879965863	0.886375811487279	Junction	Caudate
chr20:34413880-34424479(+)	ENSG00000078747.13	ENSG00000078747	ITCH	0.026134733733635	3.59510896959771	0.938322626110786	0.348662672666312	0.886375811487279	Junction	Caudate
chr12:110453872-110455585(-)	ENSG00000111231.8	ENSG00000111231	GPN3	-0.0406563995980372	1.09906543927332	-0.938320131760776	0.348663952504577	0.886375811487279	Junction	Caudate
chr4:444433-467616(-)	ENSG00000182903.15	ENSG00000182903	ZNF721	0.105875267934112	-1.5910199146569	0.938314611674918	0.348666784843124	0.886375811487279	Junction	Caudate
chr2:66439985-66440561(+)	ENSG00000143995.19	ENSG00000143995	MEIS1	-0.0595427979667216	0.0937388604997446	-0.938303404796197	0.348672535102193	0.886375811487279	Junction	Caudate
chr1:146991286-146991994(+)	ENSG00000268043.7	ENSG00000268043	NBPF12	0.0633879221324699	2.01833199570773	0.938282408537555	0.348683308463296	0.886375811487279	Junction	Caudate
chr1:235367505-235380018(+)	ENSG00000116957.12	ENSG00000116957	TBCE	-0.0374948185878852	1.15375159258129	-0.93827243066966	0.34868842826765	0.886375811487279	Junction	Caudate
chr2:61108350-61109196(+)	ENSG00000162929.13	ENSG00000162929	KIAA1841	-0.0399060473992782	1.16907396066453	-0.938255077017231	0.348697332819782	0.886375811487279	Junction	Caudate
chr11:108491168-108498164(-)	ENSG00000178202.12	ENSG00000178202	KDELC2	-0.0839910302995054	-1.0883564697082	-0.938245772912751	0.348702107026258	0.886375811487279	Junction	Caudate
chr19:19316594-19320462(-)	ENSG00000105705.15	ENSG00000105705	SUGP1	0.0339517362887275	1.91798882644583	0.938240661254875	0.348704729984253	0.886375811487279	Junction	Caudate
chr7:45177442-45183156(+)	ENSG00000122679.8	ENSG00000122679	RAMP3	-0.103911709054134	-0.218051616208174	-0.938236622950678	0.348706802178444	0.886375811487279	Junction	Caudate
chr6:111206736-111218813(+)	ENSG00000112394.16	ENSG00000112394	SLC16A10	-0.0617569607264503	0.579443947842059	-0.938229965516827	0.348710218356206	0.886375811487279	Junction	Caudate
chr14:58444176-58448339(+)	ENSG00000100578.14	ENSG00000100578	KIAA0586	0.0459938946485192	0.595744139085086	0.938226647336778	0.348711921046193	0.886375811487279	Junction	Caudate
chr17:2304018-2315556(+)	ENSG00000167720.12	ENSG00000167720	SRR	-0.0651875789289411	-0.249057624639594	-0.938209347751163	0.348720798236629	0.886384174574486	Junction	Caudate
chr11:124773055-124774718(-)	ENSG00000120458.10	ENSG00000120458	MSANTD2	-0.0455846367555582	0.564889693373301	-0.938154182685585	0.348749106859486	0.886425121977078	Junction	Caudate
chr2:165888475-165890478(-)	ENSG00000123607.14	ENSG00000123607	TTC21B	0.0330396577838718	2.04095150415232	0.93814953577344	0.348751491545773	0.886425121977078	Junction	Caudate
chr1:77946577-77947452(-)	ENSG00000162613.16	ENSG00000162613	FUBP1	0.0669393936997513	-0.352620685767774	0.93814529145033	0.348753669641899	0.886425121977078	Junction	Caudate
chr11:134140771-134144240(+)	ENSG00000166086.12	ENSG00000166086	JAM3	0.0507312317368888	3.89333054372195	0.938123427490103	0.348764889897573	0.886439438997915	Junction	Caudate
chr8:38247836-38249707(+)	ENSG00000085788.13	ENSG00000085788	DDHD2	0.0231924573955368	3.78609093093722	0.938104830417465	0.348774433816838	0.886449494962294	Junction	Caudate
chr20:36684476-36687491(-)	ENSG00000101079.20	ENSG00000101079	NDRG3	0.0273296136124015	3.70173980785852	0.938079324020444	0.348787523835685	0.886468563271466	Junction	Caudate
chr15:101656021-101656921(-)	ENSG00000185418.15	ENSG00000185418	TARSL2	0.13429320251671	-1.75272868743449	0.93806547396113	0.34879463189117	0.886472427623377	Junction	Caudate
chr2:169197031-169198785(-)	ENSG00000081479.12	ENSG00000081479	LRP2	-0.129295652378151	-0.692665028075628	-0.938033785092284	0.348810895435281	0.886499560438412	Junction	Caudate
chr2:135164697-135168544(+)	ENSG00000115839.17	ENSG00000115839	RAB3GAP1	0.0277633889524593	2.31279678395306	0.937945916190161	0.348855994549813	0.886570363927223	Junction	Caudate
chr17:3655102-3655220(+)	ENSG00000040531.14	ENSG00000040531	CTNS	-0.0705116149382149	-0.334950351868398	-0.937929341307695	0.348864502100627	0.886570363927223	Junction	Caudate
chr6:129608053-129611532(-)	ENSG00000146376.10	ENSG00000146376	ARHGAP18	-0.0764011076831518	-0.469263382534058	-0.937896920785895	0.348881143279032	0.886570363927223	Junction	Caudate
chr5:70196971-70197254(-)	ENSG00000254701.3	ENSG00000254701		-0.0813597132329571	0.287900232702447	-0.937886545985229	0.34888646868298	0.886570363927223	Junction	Caudate
chr6:44251609-44251736(+)	ENSG00000096384.19	ENSG00000096384	HSP90AB1	-0.0359641114908784	6.33508506327684	-0.937885246788615	0.348887135566604	0.886570363927223	Junction	Caudate
chr3:16317233-16323375(-)	ENSG00000131378.13	ENSG00000131378	RFTN1	-0.0926361442810418	-0.387445304721866	-0.937867069465716	0.348896466155668	0.886570363927223	Junction	Caudate
chr6:28267214-28271853(+)	ENSG00000197062.11	ENSG00000197062	ZSCAN26	0.0373883007659288	1.31367943747478	0.937862294819648	0.34889891705233	0.886570363927223	Junction	Caudate
chr1:57071642-57072282(-)	ENSG00000173406.15	ENSG00000173406	DAB1	-0.0883714662435055	-1.46746826901555	-0.937848207649024	0.348906148269986	0.886570363927223	Junction	Caudate
chr7:55152665-55154010(+)	ENSG00000146648.16	ENSG00000146648	EGFR	-0.0452279358876256	1.83453870975896	-0.937840067887535	0.348910326610849	0.886570363927223	Junction	Caudate
chr1:156475238-156476493(-)	ENSG00000116604.17	ENSG00000116604	MEF2D	0.0638335742335128	1.90942057523962	0.937838625885769	0.348911066829343	0.886570363927223	Junction	Caudate
chr14:71011550-71012999(+)	ENSG00000100731.15	ENSG00000100731	PCNX1	0.0462801902613254	0.694287432517969	0.937822079102416	0.348919560812276	0.886570363927223	Junction	Caudate
chr8:11803519-11808793(+)	ENSG00000079459.12	ENSG00000079459	FDFT1	-0.105177797399968	-1.59322563215889	-0.937810711089806	0.34892539644615	0.886570363927223	Junction	Caudate
chr5:175492268-175509031(+)	ENSG00000164466.12	ENSG00000164466	SFXN1	0.028274038957102	2.87149476101251	0.937809737601683	0.348925896177575	0.886570363927223	Junction	Caudate
chr11:121589391-121590039(+)	ENSG00000137642.12	ENSG00000137642	SORL1	0.0400708510363005	3.67323646676912	0.937789462595464	0.348936304274511	0.886570363927223	Junction	Caudate
chr2:86605419-86612158(-)	ENSG00000239305.6	ENSG00000239305	RNF103	-0.023950362324884	3.07913170473516	-0.937783378460832	0.348939427580381	0.886570363927223	Junction	Caudate
chr3:69313518-69432633(-)	ENSG00000114541.14	ENSG00000114541	FRMD4B	-0.071648906982841	0.0497553837272508	-0.937779575834617	0.348941379677199	0.886570363927223	Junction	Caudate
chr11:57737669-57737835(+)	ENSG00000213593.9	ENSG00000213593	TMX2	-0.0479137257085127	1.26636088325765	-0.937777487289641	0.348942451844969	0.886570363927223	Junction	Caudate
chr4:6576725-6578392(+)	ENSG00000013288.8	ENSG00000013288	MAN2B2	0.0430700615472987	2.40516686937642	0.937762333061177	0.348950231426889	0.886570363927223	Junction	Caudate
chr20:63489153-63490478(-)	ENSG00000101210.10	ENSG00000101210	EEF1A2	0.0539294851335846	5.88203136048201	0.937759062566308	0.348951910384196	0.886570363927223	Junction	Caudate
chr5:95748488-95752238(+)	ENSG00000164292.12	ENSG00000164292	RHOBTB3	-0.0357474797507774	4.27259786924752	-0.937751586928144	0.348955748133862	0.886570363927223	Junction	Caudate
chr8:55796153-55798913(+)	ENSG00000137574.10	ENSG00000137574	TGS1	0.0413869087505544	0.664632233122129	0.937740251512789	0.34896156741903	0.886570363927223	Junction	Caudate
chr12:56328073-56328237(-)	ENSG00000135473.14	ENSG00000135473	PAN2	0.0428623924486465	1.22178180165776	0.937738629595168	0.348962400071229	0.886570363927223	Junction	Caudate
chr5:119102007-119105179(+)	ENSG00000172869.14	ENSG00000172869	DMXL1	0.027017778953765	2.53627684196477	0.93772282825778	0.348970512151437	0.886570363927223	Junction	Caudate
chr16:1449328-1450496(-)	ENSG00000103249.17	ENSG00000103249	CLCN7	0.0374268667541551	1.57574069932689	0.93771366578119	0.348975216032723	0.886570363927223	Junction	Caudate
chr3:31626128-31629297(+)	ENSG00000163527.9	ENSG00000163527	STT3B	0.0230302257516298	2.87446186118396	0.937707347322075	0.348978459860644	0.886570363927223	Junction	Caudate
chr3:12941866-12967386(-)	ENSG00000144711.13	ENSG00000144711	IQSEC1	-0.128932232023076	-1.84449066172815	-0.937684951600483	0.348989957734417	0.886572874477362	Junction	Caudate
chr20:19758328-19799621(+)	ENSG00000233895.1	ENSG00000233895	RP1-122P22.2	0.0561774380055204	0.168217506306191	0.937682855088602	0.348991034087584	0.886572874477362	Junction	Caudate
chr10:62059296-62069699(+)	ENSG00000150347.14	ENSG00000150347	ARID5B	-0.0530214767423641	0.746666637004065	-0.937662055221152	0.349001712893563	0.886572874477362	Junction	Caudate
chr22:31192703-31195468(+)	ENSG00000138942.15	ENSG00000138942	RNF185	-0.0377895442625107	1.55580871405902	-0.937657916819686	0.349003837604372	0.886572874477362	Junction	Caudate
chr5:72848499-72851243(+)	ENSG00000083312.17	ENSG00000083312	TNPO1	-0.029102783497655	2.72302012167879	-0.93764641533548	0.349009742663909	0.886572874477362	Junction	Caudate
chr5:146258594-146260744(+)	ENSG00000275740.1	ENSG00000275740	RP11-449H3.3	0.0310186233271409	2.20510674788054	0.937640114848454	0.349012977469169	0.886572874477362	Junction	Caudate
chr1:64781572-64789387(+)	ENSG00000162437.14	ENSG00000162437	RAVER2	-0.0345657274864608	1.73695835072928	-0.937606112737114	0.349030435212839	0.886594669148971	Junction	Caudate
chr18:54360856-54361642(+)	ENSG00000166845.13	ENSG00000166845	C18orf54	0.0960923221220358	-1.33799588097374	0.937601635490615	0.349032734012211	0.886594669148971	Junction	Caudate
chr2:215391815-215394527(-)	ENSG00000115414.18	ENSG00000115414	FN1	-0.0535246351440889	2.61087885788099	-0.937577269201464	0.349045244819432	0.886612252883584	Junction	Caudate
chr18:45904118-45907957(-)	ENSG00000152223.12	ENSG00000152223	EPG5	0.0405793131310403	1.14050075037287	0.937563227688884	0.349052454527069	0.886616370910831	Junction	Caudate
chr9:96958898-96962764(-)	ENSG00000196312.12	ENSG00000196312	MFSD14C	-0.0906504145101567	-1.30910826144411	-0.937551967027142	0.349058236457027	0.886616862214334	Junction	Caudate
chr12:4662636-4668456(+)	ENSG00000139180.10	ENSG00000139180	NDUFA9	0.0266166690769599	3.14800813158354	0.937519200266757	0.349075061314146	0.886645402370907	Junction	Caudate
chr15:74640620-74655732(-)	ENSG00000179151.11	ENSG00000179151	EDC3	-0.0334822455322177	1.25043638722775	-0.937486322591092	0.349091943642949	0.886651899859292	Junction	Caudate
chr6:31993165-31993424(+)	ENSG00000244731.7	ENSG00000244731	C4A	-0.108560623975241	1.23309889480571	-0.937482188811708	0.349094066330532	0.886651899859292	Junction	Caudate
chrX:21563453-21590571(+)	ENSG00000149970.14	ENSG00000149970	CNKSR2	0.0470877782853785	3.88069470347421	0.937481567091344	0.349094385583428	0.886651899859292	Junction	Caudate
chr11:34071789-34071900(+)	ENSG00000135387.20	ENSG00000135387	CAPRIN1	0.0211139520868893	3.92355221818513	0.937450194764098	0.349110495489356	0.886667159657547	Junction	Caudate
chr4:139360629-139361723(+)	ENSG00000164134.12	ENSG00000164134	NAA15	-0.0333268862511978	1.73531435763247	-0.937426802272506	0.349122508003212	0.886667159657547	Junction	Caudate
chr19:35021606-35021690(+)	ENSG00000089351.14	ENSG00000089351	GRAMD1A	0.0560247748533666	0.0584019193749773	0.937424486910777	0.349123697002254	0.886667159657547	Junction	Caudate
chr11:63658905-63659037(-)	ENSG00000184743.12	ENSG00000184743	ATL3	-0.0386406080692471	1.84550585179069	-0.937410962585041	0.349130642150206	0.886667159657547	Junction	Caudate
chr2:37223402-37227543(-)	ENSG00000115816.14	ENSG00000115816	CEBPZ	-0.0305589191322415	2.28717954722695	-0.93739664056949	0.349137997031889	0.886667159657547	Junction	Caudate
chr1:35636433-35641341(-)	ENSG00000126067.11	ENSG00000126067	PSMB2	0.0299313283923082	3.0356203358463	0.937394602392	0.349139043719013	0.886667159657547	Junction	Caudate
chr2:61311911-61314584(-)	ENSG00000115464.14	ENSG00000115464	USP34	0.0326746018353007	2.83834713068731	0.937387526619706	0.349142677431699	0.886667159657547	Junction	Caudate
chr11:19832602-19842870(+)	ENSG00000166833.19	ENSG00000166833	NAV2	0.0393835232900935	1.51922140237575	0.937382800898249	0.34914510430587	0.886667159657547	Junction	Caudate
chrX:41671531-41739383(-)	ENSG00000147044.20	ENSG00000147044	CASK	0.0297614796773833	2.86410530130942	0.937348613346855	0.349162661497906	0.886683841219418	Junction	Caudate
chr14:30902644-30905417(-)	ENSG00000196792.11	ENSG00000196792	STRN3	0.0285102007853162	2.24564195333173	0.937345401146934	0.349164311168545	0.886683841219418	Junction	Caudate
chr12:26224380-26230710(+)	ENSG00000123096.11	ENSG00000123096	SSPN	0.0590900920907692	1.18711758394011	0.937331074879486	0.349171668686034	0.886683841219418	Junction	Caudate
chr3:10449863-10505464(-)	ENSG00000157087.16	ENSG00000157087	ATP2B2	0.0628982834509357	2.61664937347302	0.937326479462097	0.349174028767881	0.886683841219418	Junction	Caudate
chr8:98123480-98127594(+)	ENSG00000104356.10	ENSG00000104356	POP1	-0.0699916947723952	-0.836670638829556	-0.937303710557399	0.349185722410366	0.886699343124744	Junction	Caudate
chr10:68289020-68292009(-)	ENSG00000108187.15	ENSG00000108187	PBLD	-0.0678880641140105	-0.0487842653932991	-0.937262217016834	0.349207033283811	0.886721853134002	Junction	Caudate
chr14:56618764-56619357(+)	ENSG00000070269.13	ENSG00000070269	TMEM260	-0.0974238678677742	-1.5430730374197	-0.937247615312192	0.34921453284298	0.886721853134002	Junction	Caudate
chr12:122328427-122332986(-)	ENSG00000130779.19	ENSG00000130779	CLIP1	-0.0289757387867971	2.82570334238759	-0.937245209999482	0.349215768241807	0.886721853134002	Junction	Caudate
chr1:74336150-74342841(+)	ENSG00000259030.6	ENSG00000259030	FPGT-TNNI3K	-0.0768380469016925	-0.807452931165016	-0.937236547842873	0.349220217257354	0.886721853134002	Junction	Caudate
chr22:24611246-24614775(+)	ENSG00000100031.18	ENSG00000100031	GGT1	-0.0888579180058516	-1.36967497945342	-0.937226783913468	0.349225232203503	0.886721853134002	Junction	Caudate
chr6:109641617-109644613(-)	ENSG00000155085.15	ENSG00000155085	AK9	-0.0390260328061673	2.37862970691055	-0.93720150417559	0.349238216587295	0.886721853134002	Junction	Caudate
chr19:12930342-12930428(-)	ENSG00000179115.10	ENSG00000179115	FARSA	0.0312982993687957	2.74246811804182	0.937191345943935	0.349243434227214	0.886721853134002	Junction	Caudate
chr1:229286567-229288728(+)	ENSG00000168118.11	ENSG00000168118	RAB4A	-0.032030118106468	2.48676696891153	-0.937190015588912	0.349244117549971	0.886721853134002	Junction	Caudate
chr11:34139496-34140399(+)	ENSG00000135372.8	ENSG00000135372	NAT10	0.0383128956715541	1.04005990670782	0.937171101063222	0.349253832887801	0.886721853134002	Junction	Caudate
chr7:111940243-111944810(-)	ENSG00000128512.19	ENSG00000128512	DOCK4	0.0237196204173631	3.28525311075759	0.937163697152944	0.349257635910841	0.886721853134002	Junction	Caudate
chr12:91153190-91157074(-)	ENSG00000011465.16	ENSG00000011465	DCN	-0.0414652417253066	3.31339806518169	-0.937162860268427	0.349258065778745	0.886721853134002	Junction	Caudate
chr11:66872160-66952429(-)	ENSG00000173599.13	ENSG00000173599	PC	0.0254470323616686	3.39136184683002	0.937150860963625	0.349264229289883	0.886721853134002	Junction	Caudate
chr17:50550918-50550997(+)	ENSG00000006282.20	ENSG00000006282	SPATA20	-0.0584598051793219	1.27240011571859	-0.93714498769287	0.349267246154074	0.886721853134002	Junction	Caudate
chr17:30904530-30906167(-)	ENSG00000172171.10	ENSG00000172171	TEFM	0.0460089190819792	0.62651431042338	0.937109541596605	0.349285453748112	0.886732807168721	Junction	Caudate
chr1:59862878-59864631(+)	ENSG00000134709.10	ENSG00000134709	HOOK1	0.0616252229777702	0.892254239534276	0.937105187947977	0.349287690128246	0.886732807168721	Junction	Caudate
chr5:180239988-180241030(-)	ENSG00000050748.17	ENSG00000050748	MAPK9	0.0345062590492493	4.18695198108806	0.937103945185045	0.349288328511786	0.886732807168721	Junction	Caudate
chr11:74834776-74835545(+)	ENSG00000166439.5	ENSG00000166439	RNF169	-0.0374419961495436	1.41881304905913	-0.937090639192331	0.349295163592265	0.886735969915716	Junction	Caudate
chr18:21383676-21384205(+)	ENSG00000141449.14	ENSG00000141449	GREB1L	0.0457488604384015	1.70959044704401	0.937052766588297	0.349314618623649	0.886755529326616	Junction	Caudate
chr6:30664993-30665070(-)	ENSG00000204560.9	ENSG00000204560	DHX16	0.0385898340871636	1.01681011871056	0.937043249591598	0.34931950758195	0.886755529326616	Junction	Caudate
chr8:3586261-3616709(-)	ENSG00000183117.18	ENSG00000183117	CSMD1	0.0530692654789905	0.9810643084063	0.93703786772701	0.349322272308691	0.886755529326616	Junction	Caudate
chr5:164722808-165007368(+)	ENSG00000241956.9	ENSG00000241956	CTC-340A15.2	0.112195045344154	-0.909825254928664	0.937020042270633	0.349331429553573	0.886755529326616	Junction	Caudate
chr19:17656399-17658061(-)	ENSG00000130477.15	ENSG00000130477	UNC13A	0.0540698688545953	3.66429090430021	0.937013791497515	0.349334640719941	0.886755529326616	Junction	Caudate
chr2:131484219-131491875(-)	ENSG00000173272.14	ENSG00000173272	MZT2A	-0.0617089878424946	2.9219225434601	-0.93699882841864	0.349342327675209	0.886755529326616	Junction	Caudate
chr19:17611856-17617701(-)	ENSG00000130477.15	ENSG00000130477	UNC13A	0.0551366287383619	3.08059365168073	0.93698482419487	0.349349522137256	0.886755529326616	Junction	Caudate
chr5:79083857-79088492(+)	ENSG00000132840.9	ENSG00000132840	BHMT2	-0.0820959270643214	-0.503022900816214	-0.936980103575376	0.349351947306718	0.886755529326616	Junction	Caudate
chr19:41363524-41363957(-)	ENSG00000123810.7	ENSG00000123810	B9D2	0.066220061665839	-0.619947272797729	0.936973723465517	0.349355225039249	0.886755529326616	Junction	Caudate
chr1:228250241-228256650(+)	ENSG00000154358.20	ENSG00000154358	OBSCN	0.0669587290912831	1.1046538819949	0.936934297781999	0.349375480116717	0.886755529326616	Junction	Caudate
chr12:21654678-21657467(-)	ENSG00000111716.12	ENSG00000111716	LDHB	-0.141384021910942	-1.90397394279115	-0.936893694569608	0.349396340935925	0.886755529326616	Junction	Caudate
chr5:16694615-16699449(-)	ENSG00000145555.14	ENSG00000145555	MYO10	0.0370526892052453	3.29330853667743	0.936862143156931	0.349412551736289	0.886755529326616	Junction	Caudate
chr14:49862615-49862670(-)				0.43048103954603	-3.13902595560786	0.936861916313818	0.349412668287748	0.886755529326616	Junction	Caudate
chr4:73741678-73741948(+)	ENSG00000169429.10	ENSG00000169429	CXCL8	-0.202992447326069	-1.65070619539385	-0.936853884840093	0.349416794856059	0.886755529326616	Junction	Caudate
chr19:18436248-18436329(-)	ENSG00000105655.18	ENSG00000105655	ISYNA1	0.054503613386891	0.717528200813012	0.936853511766188	0.349416986542052	0.886755529326616	Junction	Caudate
chr9:6486926-6493825(+)	ENSG00000147854.16	ENSG00000147854	UHRF2	0.0447961687938927	1.60829513624821	0.936847318191061	0.349420168821049	0.886755529326616	Junction	Caudate
chr4:128470217-128470351(+)	ENSG00000251432.6	ENSG00000251432	RP11-420A23.1	-0.0956022315973358	-1.07138354910882	-0.936844150986922	0.349421796147951	0.886755529326616	Junction	Caudate
chr6:170557084-170561790(+)	ENSG00000112592.13	ENSG00000112592	TBP	0.0407613317555688	1.00070890419207	0.936838574025047	0.349424661633367	0.886755529326616	Junction	Caudate
chrX:49038115-49038196(-)	ENSG00000068323.16	ENSG00000068323	TFE3	-0.0333858381695352	1.82393904574004	-0.936827667101011	0.349430265737153	0.886755529326616	Junction	Caudate
chr11:86442920-86446313(-)	ENSG00000151376.16	ENSG00000151376	ME3	0.0450940194028015	3.34886360693712	0.936825093175464	0.34943158825824	0.886755529326616	Junction	Caudate
chr2:241651112-241651263(+)	ENSG00000168397.16	ENSG00000168397	ATG4B	0.0279491033675659	2.5472570100848	0.936823920065395	0.349432191020634	0.886755529326616	Junction	Caudate
chr10:132150036-132152957(+)	ENSG00000188385.11	ENSG00000188385	JAKMIP3	0.0877021834456372	-0.180739578250543	0.9368229662707	0.34943268109583	0.886755529326616	Junction	Caudate
chr1:148579238-148583140(-)	ENSG00000270629.5	ENSG00000270629	NBPF14	0.102739720089389	-0.62536597225185	0.936822616778249	0.349432860670834	0.886755529326616	Junction	Caudate
chr20:62938254-62941490(+)	ENSG00000101193.7	ENSG00000101193	GID8	0.0422132088830863	0.938291807344958	0.936814534605803	0.349437013441169	0.886755529326616	Junction	Caudate
chr11:24738303-24763245(+)	ENSG00000187398.11	ENSG00000187398	LUZP2	0.0539513118845785	0.501050431745111	0.936791046563218	0.349449082212278	0.886770484568886	Junction	Caudate
chr14:95196695-95202837(-)	ENSG00000165959.11	ENSG00000165959	CLMN	0.0620994712186831	2.05720101635391	0.936781309022797	0.34945408569333	0.886770484568886	Junction	Caudate
chr6:31983200-31983277(+)	ENSG00000244731.7	ENSG00000244731	C4A	-0.115766340107243	1.71737619661389	-0.936755835244297	0.349467175207246	0.886783589609344	Junction	Caudate
chr1:43591949-43592456(+)	ENSG00000142949.16	ENSG00000142949	PTPRF	-0.0330854469469913	2.98586461004038	-0.936659356198632	0.349516753088634	0.886783589609344	Junction	Caudate
chr2:151870612-151870841(-)	ENSG00000283228.1	ENSG00000283228	CTD-2021K4.1	0.0561057209022314	3.7808524936852	0.936657092856592	0.349517916210568	0.886783589609344	Junction	Caudate
chr2:218667982-218668078(-)	ENSG00000163481.7	ENSG00000163481	RNF25	0.0396695561521338	1.10667346896368	0.936649216235576	0.349521963992136	0.886783589609344	Junction	Caudate
chr11:87157407-87236637(+)	ENSG00000166575.16	ENSG00000166575	TMEM135	-0.0384380879280741	0.989760649249492	-0.93663172267266	0.349530954009936	0.886783589609344	Junction	Caudate
chr19:32405910-32408216(+)	ENSG00000178904.18	ENSG00000178904	DPY19L3	-0.0591549297072701	0.224021967191994	-0.936630326440154	0.349531671546221	0.886783589609344	Junction	Caudate
chr15:61991803-62000563(-)	ENSG00000129003.15	ENSG00000129003	VPS13C	0.0275550348918003	3.14675162316624	0.936627249089622	0.349533253027306	0.886783589609344	Junction	Caudate
chr3:160303990-160307662(-)	ENSG00000248710.1	ENSG00000248710	RP11-432B6.3	0.0395061186496534	2.18555020826149	0.936621325661093	0.349536297149052	0.886783589609344	Junction	Caudate
chr19:2538457-2555148(-)	ENSG00000176533.12	ENSG00000176533	GNG7	0.140126276260193	-1.86862302945611	0.936620057784146	0.349536948728583	0.886783589609344	Junction	Caudate
chr16:8642566-8644556(+)	ENSG00000067365.14	ENSG00000067365	METTL22	-0.0825194624333129	-0.934911089929139	-0.936613388026113	0.349540376422404	0.886783589609344	Junction	Caudate
chr16:23562731-23566986(+)	ENSG00000103353.15	ENSG00000103353	UBFD1	0.0312828220682445	1.81531329349206	0.936610070933333	0.349542081136662	0.886783589609344	Junction	Caudate
chr3:63556742-63609124(+)	ENSG00000163630.10	ENSG00000163630	SYNPR	0.065450837233809	4.53431435118708	0.936607228763498	0.349543541783603	0.886783589609344	Junction	Caudate
chr2:27629170-27629858(+)	ENSG00000198522.13	ENSG00000198522	GPN1	0.0542976459838016	1.11741587710807	0.936605236771172	0.34954456550993	0.886783589609344	Junction	Caudate
chr22:35412682-35413874(+)	ENSG00000100297.15	ENSG00000100297	MCM5	0.0613562616311617	0.127417019369316	0.936562626243879	0.34956646440455	0.886783589609344	Junction	Caudate
chr1:204229105-204230412(-)	ENSG00000143850.13	ENSG00000143850	PLEKHA6	-0.0485867595709366	2.02348253569129	-0.936544301189548	0.349575882497076	0.886783589609344	Junction	Caudate
chr7:130412241-130416918(-)	ENSG00000106477.18	ENSG00000106477	CEP41	0.0448742132790613	1.15836161215178	0.936534975209707	0.349580675611306	0.886783589609344	Junction	Caudate
chr4:55396397-55411613(+)	ENSG00000134851.12	ENSG00000134851	TMEM165	0.0526615195814442	1.9138268817947	0.936508345247478	0.349594362387694	0.886783589609344	Junction	Caudate
chr14:68925673-68978951(-)	ENSG00000072110.13	ENSG00000072110	ACTN1	0.0497869949568465	3.86315386033334	0.936501023940061	0.349598125317967	0.886783589609344	Junction	Caudate
chr2:61350390-61350567(-)	ENSG00000115464.14	ENSG00000115464	USP34	-0.0259598224205204	3.19324873431654	-0.936498991068629	0.349599170156892	0.886783589609344	Junction	Caudate
chr4:1959741-1961034(+)	ENSG00000109685.17	ENSG00000109685	WHSC1	-0.0443783894359354	0.602102466011072	-0.936489661719815	0.349603965206155	0.886783589609344	Junction	Caudate
chr12:55688301-55688843(-)	ENSG00000135424.15	ENSG00000135424	ITGA7	-0.0545251532406737	0.191745241005653	-0.936474950711599	0.349611526377338	0.886783589609344	Junction	Caudate
chr9:111931358-111932169(+)	ENSG00000148154.9	ENSG00000148154	UGCG	0.0419286484370692	2.21409180960139	0.936457284763588	0.349620606467617	0.886783589609344	Junction	Caudate
chr6:38082458-38116571(+)	ENSG00000156639.11	ENSG00000156639	ZFAND3	-0.0294974271349852	2.32310291408587	-0.936440276353421	0.349629348733127	0.886783589609344	Junction	Caudate
chr16:16048304-16052723(+)	ENSG00000103222.18	ENSG00000103222	ABCC1	-0.0670498875253684	-0.317556845307896	-0.936426105964654	0.349636632371566	0.886783589609344	Junction	Caudate
chr13:95993942-95996062(-)	ENSG00000102595.18	ENSG00000102595	UGGT2	-0.0533688947568794	1.49062708911213	-0.936410193319483	0.349644811652245	0.886783589609344	Junction	Caudate
chr22:20115080-20115265(-)	ENSG00000099899.14	ENSG00000099899	TRMT2A	0.0378352406638668	1.12543174661399	0.936403263625256	0.349648373632034	0.886783589609344	Junction	Caudate
chr3:179329729-179332988(+)	ENSG00000121864.9	ENSG00000121864	ZNF639	-0.0361315506391653	1.51328714061513	-0.936402091093769	0.349648976335295	0.886783589609344	Junction	Caudate
chr19:15373341-15373785(-)	ENSG00000105127.8	ENSG00000105127	AKAP8	-0.115297794778846	-1.65049920767822	-0.936397727198188	0.349651219465604	0.886783589609344	Junction	Caudate
chr10:99747391-99754528(+)	ENSG00000119929.12	ENSG00000119929	CUTC	-0.0848517521609156	-1.23938217838305	-0.936393764537852	0.34965325636085	0.886783589609344	Junction	Caudate
chr7:90230037-90232336(+)	ENSG00000157214.13	ENSG00000157214	STEAP2	0.0516982025850553	1.87822598538353	0.936370768717007	0.34966507687172	0.886783589609344	Junction	Caudate
chr19:10547116-10547188(+)	ENSG00000130734.9	ENSG00000130734	ATG4D	0.0730294659005438	-0.711782294628674	0.936370417153881	0.349665257587217	0.886783589609344	Junction	Caudate
chr7:64815045-64815571(+)	ENSG00000197008.9	ENSG00000197008	ZNF138	0.0977977680966947	-1.13511569788538	0.936358553698128	0.349671355844993	0.886783589609344	Junction	Caudate
chr4:83453946-83455268(-)	ENSG00000163312.10	ENSG00000163312	HELQ	-0.100066529821903	-1.58314990523867	-0.936344883559791	0.349678382888886	0.886783589609344	Junction	Caudate
chr19:6734308-6735621(-)	ENSG00000125734.14	ENSG00000125734	GPR108	-0.0338537282494245	1.94436082371493	-0.936343251405107	0.349679221893182	0.886783589609344	Junction	Caudate
chr19:10987925-10989316(+)	ENSG00000127616.17	ENSG00000127616	SMARCA4	0.0365984965869553	1.45796308172472	0.936340637692006	0.349680565467356	0.886783589609344	Junction	Caudate
chr5:21459744-21461782(+)	ENSG00000183666.16	ENSG00000183666	GUSBP1	-0.056169893220711	1.1069276708541	-0.936340088920588	0.349680847562662	0.886783589609344	Junction	Caudate
chr8:668793-673288(-)	ENSG00000104714.13	ENSG00000104714	ERICH1	-0.0775477178644363	-1.07233425751791	-0.936338226399719	0.349681804990419	0.886783589609344	Junction	Caudate
chr2:74427274-74427423(-)	ENSG00000114993.15	ENSG00000114993	RTKN	0.0606360226198622	2.76229380804381	0.936313717571279	0.349694403894852	0.886783589609344	Junction	Caudate
chr2:32278235-32290482(+)	ENSG00000119820.10	ENSG00000119820	YIPF4	0.036095452033536	1.6680333692411	0.936313153525129	0.349694693849428	0.886783589609344	Junction	Caudate
chr3:51961305-51961940(-)	ENSG00000090097.20	ENSG00000090097	PCBP4	-0.0972070726451972	-0.707704934755867	-0.936292271637724	0.349705428537783	0.886783589609344	Junction	Caudate
chr8:102652062-102652163(-)	ENSG00000155090.14	ENSG00000155090	KLF10	-0.0762383585436312	0.205172105152791	-0.936277413721558	0.349713066629399	0.886783589609344	Junction	Caudate
chr7:128805525-128805760(+)	ENSG00000128596.16	ENSG00000128596	CCDC136	0.0359616525349285	1.70729313857077	0.936261483287754	0.349721256194197	0.886783589609344	Junction	Caudate
chr7:74389260-74397073(+)	ENSG00000106665.15	ENSG00000106665	CLIP2	0.0280360233655108	3.4392776221122	0.936258576225503	0.34972275067859	0.886783589609344	Junction	Caudate
chr18:21819647-21838364(+)	ENSG00000101752.11	ENSG00000101752	MIB1	-0.0244497730338655	2.90920460334108	-0.936258372253528	0.349722855538187	0.886783589609344	Junction	Caudate
chr5:176106130-176109106(+)	ENSG00000182230.11	ENSG00000182230	FAM153B	0.157938129190587	-1.80757901528921	0.936255581340635	0.349724290315748	0.886783589609344	Junction	Caudate
chr11:72235204-72235295(+)	ENSG00000165458.13	ENSG00000165458	INPPL1	-0.0405590154465781	1.71996686517828	-0.93624676410098	0.349728823186124	0.886783589609344	Junction	Caudate
chr10:119575792-119576610(-)	ENSG00000151923.17	ENSG00000151923	TIAL1	0.0235834010237293	2.74676661261157	0.936241258792045	0.349731653439143	0.886783589609344	Junction	Caudate
chr11:77842629-77869721(+)	ENSG00000087884.14	ENSG00000087884	AAMDC	0.0389658690202727	1.82435921150844	0.936233692058174	0.349735543484684	0.886783589609344	Junction	Caudate
chr7:258706-259730(+)	ENSG00000177706.8	ENSG00000177706	FAM20C	0.0393854638790572	1.51229984115993	0.936233201587691	0.34973579563571	0.886783589609344	Junction	Caudate
chr12:901633-904452(+)	ENSG00000060237.16	ENSG00000060237	WNK1	0.0617888622890324	-0.0188300673725137	0.93621559896456	0.349744845226363	0.886783589609344	Junction	Caudate
chr9:105365640-105366345(+)	ENSG00000070214.15	ENSG00000070214	SLC44A1	0.0513720093704357	4.66890043515291	0.936210289714267	0.349747574765987	0.886783589609344	Junction	Caudate
chr21:44128151-44128246(+)	ENSG00000241945.7	ENSG00000241945	PWP2	0.0568791225431054	0.11084199179302	0.936198993167491	0.34975338248084	0.886783589609344	Junction	Caudate
chr5:35072745-35084469(-)	ENSG00000113494.16	ENSG00000113494	PRLR	0.125905504467869	-0.378383892281545	0.936187004210206	0.349759546240958	0.886783589609344	Junction	Caudate
chr20:36154897-36175550(+)	ENSG00000088367.21	ENSG00000088367	EPB41L1	0.0602474370296589	0.600651273807775	0.936175496340027	0.349765462729772	0.886783589609344	Junction	Caudate
chr11:63766305-63768483(-)	ENSG00000188070.9	ENSG00000188070	C11orf95	0.0865795329763917	-0.815403759470591	0.936173136821669	0.349766675826062	0.886783589609344	Junction	Caudate
chr17:19357635-19357839(-)	ENSG00000108641.14	ENSG00000108641	B9D1	0.0932447815398121	-1.04452949115922	0.936151079442262	0.349778016289233	0.8867981699739	Junction	Caudate
chr2:27054808-27055074(+)	ENSG00000084693.15	ENSG00000084693	AGBL5	0.0406227594186058	0.632175483268462	0.936135176000854	0.34978619294494	0.886802081591038	Junction	Caudate
chr17:16002832-16003830(+)	ENSG00000011295.15	ENSG00000011295	TTC19	-0.0301042349044624	2.9670990692701	-0.93612633509924	0.349790738492304	0.886802081591038	Junction	Caudate
chr1:202909125-202911053(-)	ENSG00000117153.15	ENSG00000117153	KLHL12	0.0290906966311473	2.09188679937392	0.936105928686288	0.349801230588119	0.886805532255601	Junction	Caudate
chr10:98387308-98388353(-)	ENSG00000119943.11	ENSG00000119943	PYROXD2	-0.108990401174419	-1.48355714026855	-0.936083757784721	0.349812630134985	0.886805532255601	Junction	Caudate
chr18:31907611-31908302(-)	ENSG00000153339.13	ENSG00000153339	TRAPPC8	-0.0258412152294462	2.47649602544139	-0.936071401362497	0.349818983502748	0.886805532255601	Junction	Caudate
chr20:50579330-50579702(+)	ENSG00000196396.9	ENSG00000196396	PTPN1	-0.0360521889877869	1.63395871957328	-0.936064311453437	0.349822628992434	0.886805532255601	Junction	Caudate
chr22:37688361-37688849(+)	ENSG00000273899.4	ENSG00000273899	NOL12	0.0320995144560033	1.87203412422962	0.936063959657554	0.349822809879484	0.886805532255601	Junction	Caudate
chr17:40309287-40330856(+)	ENSG00000131759.17	ENSG00000131759	RARA	0.0911106781296904	-0.839727852506073	0.93605845990434	0.349825637760382	0.886805532255601	Junction	Caudate
chr19:1987693-1990003(-)	ENSG00000133243.8	ENSG00000133243	BTBD2	-0.0392734898359512	3.36606521730067	-0.936042376486611	0.349833907667699	0.886812326459702	Junction	Caudate
chr16:18543770-18547227(-)	ENSG00000185164.14	ENSG00000185164	NOMO2	-0.034962528861348	2.54627440267325	-0.936001248023433	0.349855056014072	0.886843708786156	Junction	Caudate
chr11:47765363-47767068(-)	ENSG00000109920.12	ENSG00000109920	FNBP4	0.0862079287807983	-0.969805210481655	0.935994479424473	0.349858536520611	0.886843708786156	Junction	Caudate
chr18:42033958-42037691(+)	ENSG00000078142.11	ENSG00000078142	PIK3C3	-0.0214498779674013	3.64394187072321	-0.935978781549965	0.349866608668165	0.886843708786156	Junction	Caudate
chr11:61344274-61345259(+)	ENSG00000149476.15	ENSG00000149476	TKFC	0.0518261168758051	0.130563512939569	0.935974817127324	0.349868647268936	0.886843708786156	Junction	Caudate
chr3:43081537-43090487(-)	ENSG00000144647.5	ENSG00000144647	POMGNT2	-0.0629039340483574	0.32230568252105	-0.935927371634623	0.349893045461207	0.886891383007196	Junction	Caudate
chr16:14555710-14580873(-)	ENSG00000140694.16	ENSG00000140694	PARN	-0.0307724228061346	1.66077122916201	-0.935885531561345	0.349914562042895	0.88691904010003	Junction	Caudate
chr12:56181102-56181481(-)	ENSG00000139613.11	ENSG00000139613	SMARCC2	-0.0212398367027084	4.41051587482577	-0.935875179502757	0.349919885799252	0.88691904010003	Junction	Caudate
chr22:19970744-19971215(-)	ENSG00000099889.13	ENSG00000099889	ARVCF	-0.097837371419221	-1.29743826059865	-0.935873542098135	0.349920727872557	0.88691904010003	Junction	Caudate
chr5:176496664-176498913(+)	ENSG00000113194.12	ENSG00000113194	FAF2	-0.0324893478620883	2.19232908197828	-0.935854564644939	0.349930487562201	0.886929607498215	Junction	Caudate
chr2:2834507-2836918(-)	ENSG00000237720.1	ENSG00000237720	AC011995.1	-0.126667486835324	-1.75305105561612	-0.93583336434145	0.349941390620241	0.886937799790425	Junction	Caudate
chr13:98860523-98863018(-)	ENSG00000088387.18	ENSG00000088387	DOCK9	0.0380638542751051	2.31584374019244	0.935826539063406	0.349944900823709	0.886937799790425	Junction	Caudate
chr9:67059644-67082691(+)	ENSG00000276386.1	ENSG00000276386	CNTNAP3P2	-0.103082898471038	-0.789616456813087	-0.93580830072425	0.349954280812627	0.886940775534259	Junction	Caudate
chr16:18360154-18361169(-)	ENSG00000233024.7	ENSG00000233024	RP11-1212A22.4	0.113545799474985	1.12204403198327	0.935790994378183	0.349963181625012	0.886940775534259	Junction	Caudate
chr16:2210052-2210125(-)	ENSG00000182685.7	ENSG00000182685	BRICD5	0.105984662003435	-1.66163108365979	0.935778778622744	0.349969464386797	0.886940775534259	Junction	Caudate
chr11:22226053-22227301(+)	ENSG00000171714.10	ENSG00000171714	ANO5	-0.0342631690994892	2.35161244896356	-0.935772887347089	0.349972494391403	0.886940775534259	Junction	Caudate
chr10:73335525-73341398(-)	ENSG00000156042.17	ENSG00000156042	CFAP70	0.07612287521229	0.246315483045724	0.935769906194478	0.349974027666058	0.886940775534259	Junction	Caudate
chr9:128583282-128583787(+)	ENSG00000197694.14	ENSG00000197694	SPTAN1	-0.0206516807412666	5.62643957725161	-0.935738045395702	0.349990414667421	0.886968136592862	Junction	Caudate
chr15:72271288-72272280(-)	ENSG00000137817.16	ENSG00000137817	PARP6	0.102055846096832	-1.35782405491625	0.935716902730447	0.350001289268574	0.88698152712265	Junction	Caudate
chr15:44598837-44600466(-)	ENSG00000104133.14	ENSG00000104133	SPG11	0.0433922354081893	1.19828176260272	0.935698268404916	0.350010873898887	0.886991648202326	Junction	Caudate
chr9:136979149-136979222(+)	ENSG00000107317.11	ENSG00000107317	PTGDS	-0.25938776001575	-3.12379414740416	-0.935667713669009	0.350026590195632	0.887013233222908	Junction	Caudate
chr7:111741662-111746333(-)	ENSG00000128512.19	ENSG00000128512	DOCK4	0.203506929229707	-2.48752396769966	0.935658238290095	0.350031464093316	0.887013233222908	Junction	Caudate
chr17:44401454-44405920(-)	ENSG00000186566.12	ENSG00000186566	GPATCH8	-0.0329765917832082	2.35566426760675	-0.935625855910721	0.350048121104809	0.887013233222908	Junction	Caudate
chr20:20288937-20290299(+)	ENSG00000089101.17	ENSG00000089101	CFAP61	0.0734456078674973	-0.936274108410138	0.935623822524031	0.350049167065348	0.887013233222908	Junction	Caudate
chr2:95180273-95181102(+)	ENSG00000275111.4	ENSG00000275111	ZNF2	-0.0652819204500561	-0.520124646324841	-0.93561343663119	0.350054509530337	0.887013233222908	Junction	Caudate
chr17:63706740-63707246(-)	ENSG00000266173.5	ENSG00000266173	STRADA	0.0455086425803181	0.519344906025691	0.935602560526472	0.350060104214174	0.887013233222908	Junction	Caudate
chr5:64769189-64774690(+)	ENSG00000153015.15	ENSG00000153015	CWC27	0.0303355346672252	1.66107104925832	0.935597170095796	0.350062877080538	0.887013233222908	Junction	Caudate
chr3:197603718-197613224(-)	ENSG00000214135.8	ENSG00000214135		-0.127990129323783	-1.69126120819159	-0.935586429396328	0.350068402195484	0.887013233222908	Junction	Caudate
chr14:67865140-67885868(+)	ENSG00000182185.18	ENSG00000182185	RAD51B	-0.0678637739440441	-0.132150836872821	-0.935583886085742	0.350069710506057	0.887013233222908	Junction	Caudate
chr2:95907375-95912987(-)				0.131814597485286	-1.94648274795102	0.935548400316644	0.350087965151537	0.887025882404543	Junction	Caudate
chr19:1969960-1978304(+)	ENSG00000133275.15	ENSG00000133275	CSNK1G2	0.0375080238437376	1.96483895723592	0.935543851349546	0.350090305282227	0.887025882404543	Junction	Caudate
chr2:117978031-117985968(-)	ENSG00000125633.10	ENSG00000125633	CCDC93	-0.0403565427362431	0.78848251221851	-0.935541575785827	0.350091475906983	0.887025882404543	Junction	Caudate
chr22:22294931-22295794(-)				-0.0806625280883183	-0.730939621475171	-0.935504349155053	0.350110626863165	0.88704201101427	Junction	Caudate
chr15:84538617-84542144(-)	ENSG00000189136.8	ENSG00000189136	UBE2Q2P1	-0.0464673484872579	1.0419556472097	-0.935502552013993	0.350111551405554	0.88704201101427	Junction	Caudate
chr17:42953779-42954875(-)	ENSG00000108825.17	ENSG00000108825	PTGES3L-AARSD1	0.0401055837759389	1.78351440093325	0.935482071162738	0.350122087925441	0.88704201101427	Junction	Caudate
chr12:122557690-122561920(+)	ENSG00000184445.11	ENSG00000184445	KNTC1	0.0790197346656905	-1.21593672722345	0.935480943795849	0.350122667913236	0.88704201101427	Junction	Caudate
chr2:110178548-110179623(-)	ENSG00000144061.12	ENSG00000144061	NPHP1	-0.0645545803264066	-0.0695061665962903	-0.935469896813144	0.350128351202049	0.88704201101427	Junction	Caudate
chr19:48232494-48234402(-)	ENSG00000105483.16	ENSG00000105483	CARD8	0.093327750215608	-1.09682408189341	0.935463992718307	0.350131388677817	0.88704201101427	Junction	Caudate
chr12:12159965-12162192(-)	ENSG00000070018.8	ENSG00000070018	LRP6	0.0299881346473899	2.57994324470765	0.935449204605217	0.350138996782238	0.887047120698499	Junction	Caudate
chr5:147081137-147081256(-)	ENSG00000156475.18	ENSG00000156475	PPP2R2B	0.0418744466017054	3.80931452045464	0.935426012510604	0.350150928731366	0.887063184134376	Junction	Caudate
chr7:137581929-137585208(-)	ENSG00000157680.15	ENSG00000157680	DGKI	0.0454061980696129	5.20901623971127	0.935409355286769	0.35015949875733	0.887070730185236	Junction	Caudate
chr7:100111322-100111727(-)	ENSG00000106290.14	ENSG00000106290	TAF6	-0.0335317804135214	1.7619365197887	-0.935359830587997	0.350184979659816	0.887094303994733	Junction	Caudate
chr7:47293829-47297081(-)	ENSG00000136205.16	ENSG00000136205	TNS3	0.0450033084583713	2.94121789814188	0.935352756151364	0.350188619617408	0.887094303994733	Junction	Caudate
chr9:137267347-137272080(+)	ENSG00000188986.5	ENSG00000188986	NELFB	-0.0300554788783806	2.42251360674928	-0.935349259027763	0.350190418975465	0.887094303994733	Junction	Caudate
chr16:27685384-27718242(-)	ENSG00000261329.5	ENSG00000261329		0.118821852861962	-1.40156301261791	0.935332695300043	0.350198941509993	0.887094303994733	Junction	Caudate
chr1:179342944-179343589(+)	ENSG00000057252.12	ENSG00000057252	SOAT1	-0.0406932531922367	1.19051230406898	-0.935311683361386	0.350209752972463	0.887094303994733	Junction	Caudate
chr13:24884084-24884160(-)	ENSG00000151849.14	ENSG00000151849	CENPJ	-0.0692600462175146	-0.367086994169982	-0.935263202415144	0.350234699122327	0.887094303994733	Junction	Caudate
chr4:128997940-128999671(-)	ENSG00000151466.11	ENSG00000151466	SCLT1	-0.0351493581356527	3.3020844634804	-0.935250298633851	0.350241339027906	0.887094303994733	Junction	Caudate
chr22:38607477-38620211(-)	ENSG00000184949.15	ENSG00000184949	FAM227A	-0.0892063685594346	-1.11768550538586	-0.935249810994125	0.35024158995451	0.887094303994733	Junction	Caudate
chr3:132559943-132561100(-)	ENSG00000240303.7	ENSG00000240303	ACAD11	-0.0490874636517497	0.738447055556184	-0.935249717568518	0.350241638028889	0.887094303994733	Junction	Caudate
chr7:130486396-130495367(+)	ENSG00000106484.14	ENSG00000106484	MEST	-0.0655272963797863	-0.217282456838346	-0.935239843547641	0.350246718965943	0.887094303994733	Junction	Caudate
chr17:82439714-82440996(+)	ENSG00000169660.15	ENSG00000169660	HEXDC	0.0755533381095977	-0.617325456821046	0.935239177676259	0.35024706160926	0.887094303994733	Junction	Caudate
chr3:39098490-39098740(-)	ENSG00000114745.13	ENSG00000114745	GORASP1	0.0285255236427052	2.28979752544861	0.935235520430518	0.350248943554298	0.887094303994733	Junction	Caudate
chr5:103552417-103554739(-)	ENSG00000112874.9	ENSG00000112874	NUDT12	-0.0366875247248818	2.01667183615321	-0.935215778578974	0.350259102424891	0.887094303994733	Junction	Caudate
chr16:89588809-89589896(+)	ENSG00000178773.14	ENSG00000178773	CPNE7	0.0678214460649012	0.160373052728439	0.935211913070009	0.350261091581729	0.887094303994733	Junction	Caudate
chr12:2567795-2581589(+)	ENSG00000151067.21	ENSG00000151067	CACNA1C	0.0572630087591588	1.0426995717672	0.935206902500451	0.350263669987359	0.887094303994733	Junction	Caudate
chrX:123619518-123620906(-)	ENSG00000125676.19	ENSG00000125676	THOC2	0.0847976944544381	-1.17699429473124	0.935193570706627	0.350270530498282	0.887094303994733	Junction	Caudate
chr18:10534497-10539761(+)	ENSG00000134265.12	ENSG00000134265	NAPG	0.027097021813111	3.31741513286033	0.935191603853762	0.350271542643557	0.887094303994733	Junction	Caudate
chr12:21462863-21467480(+)	ENSG00000121350.15	ENSG00000121350	PYROXD1	-0.0463884220829416	0.572550552567205	-0.93518996043887	0.35027238834862	0.887094303994733	Junction	Caudate
chr18:74561012-74562046(+)	ENSG00000150656.14	ENSG00000150656	CNDP1	0.140632887197076	-0.564428486509397	0.935184801716793	0.350275043047249	0.887094303994733	Junction	Caudate
chr2:79869936-79874075(+)	ENSG00000066032.18	ENSG00000066032	CTNNA2	0.0320313386160372	3.75190506616989	0.935157069159973	0.350289314549399	0.887114401505229	Junction	Caudate
chr11:64796714-64796808(-)	ENSG00000168067.11	ENSG00000168067	MAP4K2	-0.0414325452864152	0.929375931477226	-0.935142342598188	0.350296893162992	0.887114401505229	Junction	Caudate
chr20:3604263-3615827(+)	ENSG00000088812.17	ENSG00000088812	ATRN	-0.0828196613639894	-0.742151982990576	-0.935127884918678	0.350304333505395	0.887114401505229	Junction	Caudate
chr4:3189094-3199731(+)	ENSG00000197386.10	ENSG00000197386	HTT	0.0317877852675115	2.50279291592281	0.935125918945782	0.350305345260004	0.887114401505229	Junction	Caudate
chr12:56157772-56157881(+)	ENSG00000196465.10	ENSG00000196465	MYL6B	0.0985122547057515	-1.35037630029252	0.935080099262047	0.350328926110154	0.887124933538106	Junction	Caudate
chr1:19114950-19115397(-)	ENSG00000127481.14	ENSG00000127481	UBR4	-0.0265232768345972	2.45683467250491	-0.935076249943354	0.35033090718703	0.887124933538106	Junction	Caudate
chr5:123000007-123001404(+)	ENSG00000064652.10	ENSG00000064652	SNX24	0.0443823680598921	1.02495563751608	0.935067258065451	0.350335534943209	0.887124933538106	Junction	Caudate
chr1:26442874-26446315(+)	ENSG00000117682.16	ENSG00000117682	DHDDS	-0.0304031653669248	1.90618716958292	-0.935059706915135	0.350339421245189	0.887124933538106	Junction	Caudate
chr17:29090927-29092342(-)	ENSG00000196535.15	ENSG00000196535	MYO18A	0.0373698676296806	3.22420525721189	0.93505170359424	0.350343540292858	0.887124933538106	Junction	Caudate
chr14:94061067-94062096(-)	ENSG00000089737.15	ENSG00000089737	DDX24	0.0312206043438822	3.57760520305299	0.935047337344944	0.350345787471656	0.887124933538106	Junction	Caudate
chr16:18872346-18872493(-)	ENSG00000157106.16	ENSG00000157106	SMG1	0.0329526963387086	1.70671151015962	0.935041782993623	0.350348646144532	0.887124933538106	Junction	Caudate
chr2:73040932-73058527(-)	ENSG00000144040.12	ENSG00000144040	SFXN5	-0.0389604217300993	3.36542902623211	-0.935013499757727	0.350363202983687	0.887147047755274	Junction	Caudate
chr13:40808597-40809542(+)	ENSG00000102743.14	ENSG00000102743	SLC25A15	0.0660448033106809	-0.331707620750165	0.935002615270434	0.35036880512319	0.887147047755274	Junction	Caudate
chr12:48696163-48698137(-)	ENSG00000129315.9	ENSG00000129315	CCNT1	-0.0340801697818422	1.39521085280741	-0.934981546472466	0.350379649190157	0.887147047755274	Junction	Caudate
chr10:92487319-92490492(-)	ENSG00000119912.15	ENSG00000119912	IDE	-0.0318822770102582	1.43074630911524	-0.934981356394978	0.350379747023623	0.887147047755274	Junction	Caudate
chr17:79085343-79085619(+)	ENSG00000167280.16	ENSG00000167280	ENGASE	-0.079003310585709	-0.333878088393107	-0.934946836408111	0.350397514854879	0.88716810022804	Junction	Caudate
chr16:19035824-19037873(+)	ENSG00000170537.12	ENSG00000170537	TMC7	0.069666614464845	0.747039897942384	0.934943473742477	0.350399245687925	0.88716810022804	Junction	Caudate
chr1:154273599-154273773(+)	ENSG00000143575.14	ENSG00000143575	HAX1	0.0267726183584097	3.88789829331536	0.934902001254801	0.350420592876414	0.887179688470984	Junction	Caudate
chr15:90449644-90452774(+)	ENSG00000140575.12	ENSG00000140575	IQGAP1	-0.0459648775291718	1.42505478382825	-0.934893715392846	0.350424857968345	0.887179688470984	Junction	Caudate
chr2:203415644-203429753(+)				0.2328410270122	-2.97984450218893	0.93488926034362	0.350427151188749	0.887179688470984	Junction	Caudate
chr5:37044730-37045442(+)	ENSG00000164190.16	ENSG00000164190	NIPBL	0.0329505796579045	1.94658517269401	0.934872414847207	0.350435822433197	0.887179688470984	Junction	Caudate
chr9:14116347-14120439(-)	ENSG00000147862.15	ENSG00000147862	NFIB	-0.0961145339607129	-1.48738686436741	-0.93485924808872	0.350442600136914	0.887179688470984	Junction	Caudate
chr12:6974441-6974551(+)	ENSG00000126749.14	ENSG00000126749	EMG1	0.0345740429823432	1.67327934976373	0.934856562026871	0.350443982820917	0.887179688470984	Junction	Caudate
chrX:48898083-48898491(+)	ENSG00000102103.15	ENSG00000102103	PQBP1	-0.116980607387006	0.981288899136125	-0.934853977417147	0.350445313284445	0.887179688470984	Junction	Caudate
chr15:32599528-32599722(+)	ENSG00000232653.8	ENSG00000232653	GOLGA8N	-0.0967436052105337	-0.90530296200298	-0.934826052703969	0.350459688121035	0.887179688470984	Junction	Caudate
chr11:77979103-77981458(-)	ENSG00000149262.16	ENSG00000149262	INTS4	-0.0421340576462254	0.955297303285488	-0.934812622627114	0.350466601670763	0.887179688470984	Junction	Caudate
chr2:98537975-98538890(+)	ENSG00000040933.15	ENSG00000040933	INPP4A	0.0413595052460906	3.65910872659483	0.934796195039893	0.350475058400227	0.887179688470984	Junction	Caudate
chr3:143795078-143796825(-)	ENSG00000181804.14	ENSG00000181804	SLC9A9	0.0513758481882628	1.60711544242237	0.934785527709024	0.350480549886766	0.887179688470984	Junction	Caudate
chr1:237791516-237792104(+)	ENSG00000198626.15	ENSG00000198626	RYR2	0.0543335691762084	2.66519630260937	0.934777737796309	0.350484560127987	0.887179688470984	Junction	Caudate
chr16:100510-110524(-)	ENSG00000103148.15	ENSG00000103148	NPRL3	-0.0477937120974214	0.925427282074049	-0.934768613767095	0.350489257208526	0.887179688470984	Junction	Caudate
chr14:74901234-74902195(+)	ENSG00000119689.14	ENSG00000119689	DLST	0.024548105127128	2.7155008006893	0.934749144018117	0.35049928043395	0.887179688470984	Junction	Caudate
chr16:16265180-16267043(+)	ENSG00000103226.17	ENSG00000103226	NOMO3	0.086749319519906	1.42150800583971	0.934739533016026	0.350504228343159	0.887179688470984	Junction	Caudate
chr10:77835923-77841880(-)	ENSG00000151208.16	ENSG00000151208	DLG5	-0.0507476508340311	0.779080255006775	-0.934736575519616	0.350505750922134	0.887179688470984	Junction	Caudate
chr8:95263775-95269034(-)	ENSG00000156172.5	ENSG00000156172	C8orf37	0.0765441911069352	-0.405366772335791	0.934736443727641	0.350505818771406	0.887179688470984	Junction	Caudate
chr4:8020304-8027758(-)	ENSG00000163995.19	ENSG00000163995	ABLIM2	0.0588824860385377	2.28710774480867	0.934727184543662	0.350510585614423	0.887179688470984	Junction	Caudate
chrX:106625283-106632624(+)	ENSG00000147231.13	ENSG00000147231	CXorf57	-0.056150837355483	0.460359777529394	-0.934703807054984	0.350522621072323	0.887179688470984	Junction	Caudate
chr13:32244183-32247322(+)	ENSG00000073910.19	ENSG00000073910	FRY	0.0436898173539419	2.37578739406402	0.934697372456923	0.350525933849606	0.887179688470984	Junction	Caudate
chr4:145775961-145779373(-)	ENSG00000151612.15	ENSG00000151612	ZNF827	0.0443138108394548	0.909960835285476	0.934683457909723	0.350533097659055	0.887179688470984	Junction	Caudate
chrX:129557436-129557860(+)	ENSG00000122126.15	ENSG00000122126	OCRL	0.0350639292236834	1.76468041940167	0.934682910832438	0.350533379319958	0.887179688470984	Junction	Caudate
chr11:76665959-76670613(-)	ENSG00000137507.11	ENSG00000137507	LRRC32	-0.109262147477541	-0.935349276426126	-0.934677974069755	0.350535921002156	0.887179688470984	Junction	Caudate
chr3:179067810-179071326(-)	ENSG00000172667.10	ENSG00000172667	ZMAT3	-0.0813266677895576	-0.650607619909646	-0.934667015432654	0.350541563076044	0.887179688470984	Junction	Caudate
chr3:9506204-9552273(-)	ENSG00000156959.8	ENSG00000156959	LHFPL4	0.0501146438732628	1.50219604852223	0.93465210891592	0.350549237815612	0.887179688470984	Junction	Caudate
chr20:58434706-58438944(+)	ENSG00000124164.15	ENSG00000124164	VAPB	0.0282966007040674	2.89151476068645	0.934618323536272	0.350566632884951	0.887179688470984	Junction	Caudate
chr8:22614315-22614389(+)	ENSG00000158941.16	ENSG00000158941	CCAR2	-0.0267903766668179	2.62038510410838	-0.934602295607102	0.350574885372699	0.887179688470984	Junction	Caudate
chr10:102358187-102358505(+)	ENSG00000107862.4	ENSG00000107862	GBF1	-0.0301744542144824	2.10962188880763	-0.934560481422633	0.350596415314068	0.887179688470984	Junction	Caudate
chr3:9743254-9743577(+)	ENSG00000156983.15	ENSG00000156983	BRPF1	0.0774204332104385	-0.97616618975252	0.934549870396621	0.350601879019011	0.887179688470984	Junction	Caudate
chr1:75143949-75148586(+)	ENSG00000162624.14	ENSG00000162624	LHX8	0.0965740281974074	-0.890186122045248	0.934547749677916	0.350602971001088	0.887179688470984	Junction	Caudate
chr1:156294566-156295525(-)	ENSG00000198715.11	ENSG00000198715	GLMP	-0.0818663144564399	-0.946080057827753	-0.934546453450658	0.350603638444248	0.887179688470984	Junction	Caudate
chr14:39401862-39402400(-)	ENSG00000165355.7	ENSG00000165355	FBXO33	-0.0465657208111835	1.13794697601359	-0.934537912487973	0.350608036309903	0.887179688470984	Junction	Caudate
chr16:3067614-3067983(+)	ENSG00000008517.16	ENSG00000008517	IL32	0.127872257343103	-1.08454225823319	0.934524696182248	0.350614841646759	0.887179688470984	Junction	Caudate
chr10:7220538-7227854(-)	ENSG00000198879.11	ENSG00000198879	SFMBT2	-0.0414529347310232	1.14801068381338	-0.934523793167404	0.350615306630006	0.887179688470984	Junction	Caudate
chr1:41028727-41037361(-)	ENSG00000010803.16	ENSG00000010803	SCMH1	0.0631183007969063	-0.142043056387785	0.934523528772665	0.350615442773052	0.887179688470984	Junction	Caudate
chr19:3425178-3433517(+)	ENSG00000141905.17	ENSG00000141905	NFIC	0.0390440102954875	2.03094176810835	0.934517650204198	0.350618469794385	0.887179688470984	Junction	Caudate
chr1:154272777-154273479(+)	ENSG00000143575.14	ENSG00000143575	HAX1	0.105806808901724	-1.32845728939012	0.934513356919173	0.350620680524296	0.887179688470984	Junction	Caudate
chr19:52215894-52216003(+)	ENSG00000105568.17	ENSG00000105568	PPP2R1A	0.0312602985797464	5.21769649730356	0.934511334643642	0.350621721852364	0.887179688470984	Junction	Caudate
chrX:71129216-71129315(+)	ENSG00000184634.15	ENSG00000184634	MED12	0.0443491909406275	1.01365161893367	0.934510963803469	0.350621912808892	0.887179688470984	Junction	Caudate
chr3:185450059-185451286(+)	ENSG00000073803.13	ENSG00000073803	MAP3K13	0.0382809441312085	1.32791334232765	0.934476352232117	0.350639735617816	0.887210635488534	Junction	Caudate
chr11:6609640-6609723(+)	ENSG00000166333.13	ENSG00000166333	ILK	-0.0290483159350548	2.90393431590325	-0.93446524780525	0.350645453829947	0.887210954197971	Junction	Caudate
chr8:100706806-100706886(-)	ENSG00000070756.14	ENSG00000070756	PABPC1	-0.0287736808077492	4.41982893797042	-0.934429545429698	0.350663839130303	0.887233475150505	Junction	Caudate
chr11:87071616-87091361(+)	ENSG00000166575.16	ENSG00000166575	TMEM135	-0.0296287531947181	2.73586002074779	-0.934403615673125	0.350677192306041	0.887233475150505	Junction	Caudate
chr3:186558573-186563993(-)	ENSG00000113838.12	ENSG00000113838	TBCCD1	0.050503725474276	0.280386986886339	0.934397513561291	0.350680334787973	0.887233475150505	Junction	Caudate
chr8:29045444-29047357(+)	ENSG00000147421.17	ENSG00000147421	HMBOX1	0.0346391403424363	2.11170488447721	0.934363107364071	0.350698053719213	0.887233475150505	Junction	Caudate
chr16:4625049-4650364(+)	ENSG00000102858.12	ENSG00000102858	MGRN1	0.032175133895066	2.22532997375034	0.934356012340973	0.350701707673293	0.887233475150505	Junction	Caudate
chr1:173947583-173951985(-)	ENSG00000135870.11	ENSG00000135870	RC3H1	-0.0333861479679066	1.93673739500483	-0.934346031103938	0.350706848075563	0.887233475150505	Junction	Caudate
chr14:68884309-68884774(-)	ENSG00000072110.13	ENSG00000072110	ACTN1	0.0444403186923362	3.35808132863428	0.934330037343616	0.350715085066586	0.887233475150505	Junction	Caudate
chr19:43595341-43595981(-)	ENSG00000167378.8	ENSG00000167378	IRGQ	0.0643671097528463	0.454382785328186	0.934326324304409	0.350716997346854	0.887233475150505	Junction	Caudate
chr18:76985211-76988494(-)	ENSG00000197971.14	ENSG00000197971	MBP	-0.207651488105067	2.18456881881659	-0.934316813662663	0.35072189552431	0.887233475150505	Junction	Caudate
chr22:42595615-42596185(-)	ENSG00000100227.17	ENSG00000100227	POLDIP3	0.0293291904284911	2.70459125629664	0.934316291696186	0.350722164349116	0.887233475150505	Junction	Caudate
chr1:35187252-35187972(-)	ENSG00000116560.10	ENSG00000116560	SFPQ	0.0315017988577213	4.731107923553	0.934306288525183	0.350727316238832	0.887233475150505	Junction	Caudate
chr6:13584226-13588330(+)	ENSG00000124523.15	ENSG00000124523	SIRT5	-0.0366305120998542	1.8053812580655	-0.934279190578269	0.350741272618709	0.887233475150505	Junction	Caudate
chr6:129473353-129478692(+)	ENSG00000196569.11	ENSG00000196569	LAMA2	0.0919539368130348	-0.370991158293044	0.934270506213484	0.350745745441721	0.887233475150505	Junction	Caudate
chr19:54152326-54152427(+)	ENSG00000088038.17	ENSG00000088038	CNOT3	0.0514077743317291	0.441265382067962	0.934266059426134	0.350748035743353	0.887233475150505	Junction	Caudate
chr19:41495428-41500583(-)	ENSG00000267107.6	ENSG00000267107	PCAT19	-0.194528872425481	-1.46086870932622	-0.93426550773882	0.350748319888559	0.887233475150505	Junction	Caudate
chr3:184354659-184354903(-)	ENSG00000114859.15	ENSG00000114859	CLCN2	0.0928793237555199	-1.36193269036205	0.934248847182968	0.35075690093624	0.887233475150505	Junction	Caudate
chr13:26400551-26401268(+)	ENSG00000132964.11	ENSG00000132964	CDK8	0.0311041816288469	1.99021522765111	0.934223604723811	0.350769902362411	0.887233475150505	Junction	Caudate
chr2:29275497-29296887(-)	ENSG00000171094.15	ENSG00000171094	ALK	0.0917010046962579	-1.4737523430857	0.934223153840695	0.350770134597863	0.887233475150505	Junction	Caudate
chr6:116729742-116732135(+)	ENSG00000196911.10	ENSG00000196911	KPNA5	0.0367921262091294	1.15623620809883	0.934218022243657	0.350772777726041	0.887233475150505	Junction	Caudate
chr7:43450930-43456296(+)	ENSG00000002746.14	ENSG00000002746	HECW1	-0.042474439477969	1.02553435737025	-0.934210150387689	0.350776832302148	0.887233475150505	Junction	Caudate
chr12:111660676-111665638(-)	ENSG00000089234.15	ENSG00000089234	BRAP	-0.0293226292775348	1.84091766048432	-0.934204737689226	0.350779620251289	0.887233475150505	Junction	Caudate
chr14:35313060-35314360(+)	ENSG00000258790.1	ENSG00000258790	RP11-561B11.2	0.0324245740869503	3.22122241578732	0.934196844060518	0.350783686092451	0.887233475150505	Junction	Caudate
chr4:102723042-102723861(-)	ENSG00000109323.8	ENSG00000109323	MANBA	-0.0377119983051722	1.94749215158306	-0.934189296938095	0.350787573483601	0.887233475150505	Junction	Caudate
chr7:137904018-137905701(-)	ENSG00000182158.14	ENSG00000182158	CREB3L2	0.051785706387275	0.763579519558273	0.934176419438944	0.350794206522152	0.887233475150505	Junction	Caudate
chr17:64606641-64661828(-)	ENSG00000108854.15	ENSG00000108854	SMURF2	0.0438199062828478	0.552033944928711	0.934175701166619	0.350794576497583	0.887233475150505	Junction	Caudate
chr19:6421689-6422339(-)	ENSG00000088247.16	ENSG00000088247	KHSRP	0.0255658880117692	3.10422371722749	0.934152862016353	0.350806340862097	0.887233475150505	Junction	Caudate
chr6:106619327-106621424(-)	ENSG00000130347.12	ENSG00000130347	RTN4IP1	0.0522919855254083	0.193379317678257	0.934136970631188	0.350814526605817	0.887233475150505	Junction	Caudate
chr6:30571078-30571172(-)				0.0865746359022578	-0.85678341321691	0.93413482408864	0.350815632311524	0.887233475150505	Junction	Caudate
chr12:112033380-112039228(-)	ENSG00000111300.9	ENSG00000111300	NAA25	0.0444799786779488	0.922702646290128	0.934133073485287	0.350816534066602	0.887233475150505	Junction	Caudate
chr5:36674092-36676891(+)	ENSG00000079215.13	ENSG00000079215	SLC1A3	-0.0463688714755988	5.91212518338716	-0.934104562814682	0.350831220434845	0.887256473920616	Junction	Caudate
chr20:59845266-59847114(+)	ENSG00000087495.16	ENSG00000087495	PHACTR3	0.0343087677119912	3.29846571294976	0.934070628070999	0.350848701352397	0.887273039012052	Junction	Caudate
chr5:180318957-180324187(-)	ENSG00000131459.12	ENSG00000131459	GFPT2	-0.0576706091978408	0.418240880041204	-0.934062641742022	0.350852815457221	0.887273039012052	Junction	Caudate
chr17:34942907-34951949(-)	ENSG00000132141.13	ENSG00000132141	CCT6B	0.0861251649912244	-0.629860212138838	0.934059277774411	0.350854548392191	0.887273039012052	Junction	Caudate
chr22:44151552-44157981(+)	ENSG00000188677.14	ENSG00000188677	PARVB	0.0373909498223613	1.86927710861763	0.934042717768782	0.350863079294771	0.887275396296633	Junction	Caudate
chr21:45491315-45492534(+)	ENSG00000182871.14	ENSG00000182871	COL18A1	-0.0987858780746175	-0.65719312169512	-0.93403575569659	0.350866665852265	0.887275396296633	Junction	Caudate
chr3:74362041-74364466(-)	ENSG00000113805.8	ENSG00000113805	CNTN3	-0.0731136698836788	-0.433858783501801	-0.93401574621422	0.350876973999213	0.88728282866848	Junction	Caudate
chr4:150906406-150908333(-)	ENSG00000198589.10	ENSG00000198589	LRBA	0.0348166893852966	1.56034540815849	0.933985038956022	0.350892793620316	0.88728282866848	Junction	Caudate
chr7:111746418-111747266(-)	ENSG00000128512.19	ENSG00000128512	DOCK4	0.0357360734755555	3.97570573798306	0.933965150813668	0.350903039742286	0.88728282866848	Junction	Caudate
chr6:13617802-13618057(+)	ENSG00000225921.6	ENSG00000225921	NOL7	0.0243013897766493	3.16323658183282	0.933953460113437	0.350909062733543	0.88728282866848	Junction	Caudate
chr14:30947264-30950862(-)	ENSG00000196792.11	ENSG00000196792	STRN3	0.0247789658979943	2.65652838437862	0.933948934645551	0.35091139425	0.88728282866848	Junction	Caudate
chr9:133474089-133474960(-)	ENSG00000160326.13	ENSG00000160326	SLC2A6	0.0930971819643915	-1.12161413306722	0.933947915178239	0.350911919479884	0.88728282866848	Junction	Caudate
chr7:94404747-94404838(+)	ENSG00000164692.17	ENSG00000164692	COL1A2	0.0795033901419858	0.188318578909204	0.933943177929152	0.350914360118685	0.88728282866848	Junction	Caudate
chr8:123129219-123130197(+)	ENSG00000156787.16	ENSG00000156787	TBC1D31	0.0453804767319784	0.969316325288249	0.933940844501804	0.350915562308402	0.88728282866848	Junction	Caudate
chr5:137814598-137858427(-)	ENSG00000250159.6	ENSG00000250159	RP11-381K20.2	0.0488929772406865	0.687074608898254	0.933932348915723	0.350919939285424	0.88728282866848	Junction	Caudate
chr14:22947732-22947867(-)	ENSG00000092036.17	ENSG00000092036	HAUS4	-0.0406188883785802	1.3620664818132	-0.933885775057962	0.350943935034184	0.887307831130468	Junction	Caudate
chr10:84249044-84252856(+)	ENSG00000148604.13	ENSG00000148604	RGR	-0.13633375629854	-1.88517112210344	-0.933883734491944	0.350944986396982	0.887307831130468	Junction	Caudate
chr22:37303403-37309211(+)	ENSG00000100055.20	ENSG00000100055	CYTH4	0.0993461894169855	-1.34386706015416	0.933880590392067	0.350946606338517	0.887307831130468	Junction	Caudate
chr1:32216948-32217258(-)	ENSG00000160055.19	ENSG00000160055	TMEM234	-0.0642900362165227	-0.232660344703297	-0.933867258081373	0.350953475627318	0.887311058299186	Junction	Caudate
chr15:90091645-90102275(-)	ENSG00000182054.9	ENSG00000182054	IDH2	-0.0376399226603151	2.35656109559225	-0.933843952999753	0.350965483453977	0.887327276855722	Junction	Caudate
chrX:100691210-100700896(-)	ENSG00000102362.15	ENSG00000102362	SYTL4	-0.0891839491774012	0.696615025267189	-0.933823540248239	0.350976001236791	0.887339727757154	Junction	Caudate
chr5:71516272-71517321(+)	ENSG00000145734.18	ENSG00000145734	BDP1	0.0299281098656704	2.20514798820564	0.933803161216015	0.350986501845616	0.88734048008813	Junction	Caudate
chr8:93917080-93922015(+)	ENSG00000164951.15	ENSG00000164951	PDP1	0.0601060140130944	2.71773782402207	0.933799852712182	0.350988206621805	0.88734048008813	Junction	Caudate
chr7:8435768-8751007(+)	ENSG00000122584.12	ENSG00000122584	NXPH1	0.0966337898439902	-0.173270851226368	0.933754837662486	0.351011402096493	0.88734048008813	Junction	Caudate
chr14:72946028-72947141(+)	ENSG00000119599.16	ENSG00000119599	DCAF4	-0.0646247377687408	-0.472567207803675	-0.933752242047563	0.351012739601603	0.88734048008813	Junction	Caudate
chr8:54137434-54142662(+)	ENSG00000137547.8	ENSG00000137547	MRPL15	0.0365487190933522	1.771708660132	0.933749622333137	0.351014089528333	0.88734048008813	Junction	Caudate
chr11:94800312-94821529(+)	ENSG00000166025.17	ENSG00000166025	AMOTL1	-0.0494712245392536	0.533918358556919	-0.93374493240426	0.351016506235248	0.88734048008813	Junction	Caudate
chr6:33206450-33206637(+)	ENSG00000204228.3	ENSG00000204228	HSD17B8	0.0702158619505198	0.0917861840799547	0.933739091280179	0.351019516164558	0.88734048008813	Junction	Caudate
chr12:68650469-68651994(+)	ENSG00000127314.17	ENSG00000127314	RAP1B	-0.0309431671243013	3.0806116384721	-0.933736127573353	0.351021043367986	0.88734048008813	Junction	Caudate
chr10:7569785-7573141(-)	ENSG00000123243.14	ENSG00000123243	ITIH5	-0.0693035238522274	0.220066701882528	-0.933709791720596	0.351034614465715	0.887360647296659	Junction	Caudate
chr10:89335535-89342560(-)	ENSG00000107798.17	ENSG00000107798	LIPA	0.139396055063524	-1.68335419978278	0.933694316048176	0.351042589372233	0.887366667791097	Junction	Caudate
chr13:21140996-21146804(+)	ENSG00000150459.12	ENSG00000150459	SAP18	0.0225298072880193	4.83675801097714	0.933671859836847	0.351054161687391	0.88738178149076	Junction	Caudate
chr7:4822555-4832140(-)	ENSG00000157927.16	ENSG00000157927	RADIL	-0.0899283820088712	-0.732998002747202	-0.933652083907397	0.351064352979157	0.887383368774668	Junction	Caudate
chr16:74909918-74912197(-)	ENSG00000103091.14	ENSG00000103091	WDR59	-0.0464394012711396	0.151243127110394	-0.933648933916356	0.35106597630723	0.887383368774668	Junction	Caudate
chr17:37458588-37462077(+)	ENSG00000276234.4	ENSG00000276234	TADA2A	-0.0317678344707422	1.91827858997774	-0.933628409388425	0.35107655361056	0.887395966451827	Junction	Caudate
chr3:15259051-15259760(-)	ENSG00000131370.15	ENSG00000131370	SH3BP5	0.0369673377645588	2.85982222710393	0.933588607105772	0.351097066271229	0.887424027086185	Junction	Caudate
chr7:148799389-148800501(+)	ENSG00000055130.15	ENSG00000055130	CUL1	0.0264070188229127	2.38327096284417	0.93358516099576	0.351098842307883	0.887424027086185	Junction	Caudate
chr13:41787544-41793438(-)	ENSG00000102763.16	ENSG00000102763	VWA8	0.0940583476924989	-1.15432206120154	0.933573040297851	0.351105089049906	0.887425677926485	Junction	Caudate
chr17:48860450-48862275(+)	ENSG00000136436.14	ENSG00000136436	CALCOCO2	-0.0403909613013317	2.65018494192168	-0.933537946381136	0.351123176084087	0.887457254830975	Junction	Caudate
chr2:55636393-55637551(-)	ENSG00000138035.14	ENSG00000138035	PNPT1	0.0380705740451864	1.94434396124424	0.933524493291998	0.351130109821373	0.887460641429335	Junction	Caudate
chr14:105381100-105381913(+)	ENSG00000179364.13	ENSG00000179364	PACS2	0.0374239842974053	3.12434174016117	0.933497299167189	0.351144125969919	0.887476246631885	Junction	Caudate
chr9:137040985-137041061(-)	ENSG00000107281.9	ENSG00000107281	NPDC1	-0.0463825998300432	2.82783127981411	-0.93349080733971	0.351147471981238	0.887476246631885	Junction	Caudate
chr3:132467314-132472556(+)	ENSG00000138246.15	ENSG00000138246	DNAJC13	0.0632909172508321	0.0922922650111931	0.933463891091561	0.351161345343717	0.88748059553338	Junction	Caudate
chr5:140334281-140334657(-)	ENSG00000113070.7	ENSG00000113070	HBEGF	-0.0664270489449367	0.636238753933063	-0.933447229838136	0.351169933179204	0.88748059553338	Junction	Caudate
chr10:86892230-86899793(+)	ENSG00000107779.12	ENSG00000107779	BMPR1A	-0.0320940530582052	2.52049086395536	-0.933444835257449	0.351171167446965	0.88748059553338	Junction	Caudate
chr12:62396399-62401186(+)	ENSG00000135655.14	ENSG00000135655	USP15	0.0348903810991657	1.3583754910092	0.933444057142785	0.351171568520637	0.88748059553338	Junction	Caudate
chr3:48412010-48412237(-)	ENSG00000164050.12	ENSG00000164050	PLXNB1	-0.0397192098192237	3.28901382032378	-0.93342174189029	0.351183070882884	0.887495527024905	Junction	Caudate
chr17:82054050-82054497(+)	ENSG00000169727.12	ENSG00000169727	GPS1	-0.0476391441846439	0.375677401179057	-0.933405010139096	0.351191695395276	0.887503185371868	Junction	Caudate
chr19:34739269-34739522(+)	ENSG00000197841.14	ENSG00000197841	ZNF181	0.0486451058052773	0.263743676757089	0.933371203728451	0.351209121585961	0.887511242829497	Junction	Caudate
chr1:149021154-149026714(+)	ENSG00000178104.19	ENSG00000178104	PDE4DIP	0.106249993560988	-0.532311045232397	0.933369423657089	0.351210039174599	0.887511242829497	Junction	Caudate
chr6:31889071-31889227(-)	ENSG00000204371.11	ENSG00000204371	EHMT2	0.0357382431663295	2.6825775004432	0.933362242330453	0.351213741010066	0.887511242829497	Junction	Caudate
chr22:31444691-31447425(-)	ENSG00000184708.17	ENSG00000184708	EIF4ENIF1	-0.0355314077257412	1.43644343793326	-0.933345937962588	0.351222145689597	0.887511242829497	Junction	Caudate
chr6:168664112-168666420(+)	ENSG00000112562.18	ENSG00000112562	SMOC2	-0.0658880123875828	1.29087046442269	-0.933340064636789	0.351225173340383	0.887511242829497	Junction	Caudate
chr11:68898013-68900534(-)	ENSG00000197345.12	ENSG00000197345	MRPL21	0.114740807753235	-0.220441476820966	0.93329172069599	0.351250094872062	0.887511242829497	Junction	Caudate
chr3:107526399-107645835(+)	ENSG00000114439.18	ENSG00000114439	BBX	0.0390887748456179	2.72000623016417	0.933289153677262	0.351251418213889	0.887511242829497	Junction	Caudate
chr1:180835046-180836521(+)	ENSG00000143324.13	ENSG00000143324	XPR1	-0.033236760776502	1.67805325982856	-0.933288628014897	0.351251689202172	0.887511242829497	Junction	Caudate
chr17:8258200-8262919(+)	ENSG00000178921.13	ENSG00000178921	PFAS	0.0478307785855713	0.647368571623933	0.933284674890869	0.351253727112066	0.887511242829497	Junction	Caudate
chr17:81260395-81270917(-)	ENSG00000157637.12	ENSG00000157637	SLC38A10	0.0377986845316717	1.57572609368746	0.933283216212402	0.35125447909019	0.887511242829497	Junction	Caudate
chr6:87603529-87605916(+)	ENSG00000135336.14	ENSG00000135336	ORC3	-0.0300255273547181	2.21075471594426	-0.933258927108528	0.351267000762852	0.887511242829497	Junction	Caudate
chr3:155583643-155586064(-)	ENSG00000114805.16	ENSG00000114805	PLCH1	0.0472806204051058	0.990382989862947	0.933243692321825	0.351274854841482	0.887511242829497	Junction	Caudate
chr1:31666082-31667574(-)	ENSG00000084636.17	ENSG00000084636	COL16A1	0.0477122918026768	2.71444557495385	0.933237032890237	0.351278288052256	0.887511242829497	Junction	Caudate
chr4:39244553-39245368(+)	ENSG00000157796.17	ENSG00000157796	WDR19	-0.043276750969386	1.07821244741019	-0.9332270830713	0.351283417632755	0.887511242829497	Junction	Caudate
chr9:137009645-137009768(-)	ENSG00000107331.16	ENSG00000107331	ABCA2	0.0488141153017468	5.0891764532392	0.933225585046212	0.351284189936391	0.887511242829497	Junction	Caudate
chr17:28353792-28354487(-)	ENSG00000004142.11	ENSG00000004142	POLDIP2	0.027178893224424	2.91054211605881	0.933225196742093	0.351284390125927	0.887511242829497	Junction	Caudate
chr12:124994004-125012533(+)	ENSG00000184992.10	ENSG00000184992	BRI3BP	0.0596334958330275	0.157909854085206	0.933183640272416	0.351305814913461	0.887529024747608	Junction	Caudate
chr2:119945241-119946340(+)	ENSG00000088179.8	ENSG00000088179	PTPN4	0.0312415636811199	2.24544326397135	0.933181380022456	0.351306980228175	0.887529024747608	Junction	Caudate
chr3:132516497-132516703(+)	ENSG00000138246.15	ENSG00000138246	DNAJC13	-0.0316282839509917	1.64190335287997	-0.933168744340392	0.351313494838885	0.887529024747608	Junction	Caudate
chr4:94573394-94575615(+)	ENSG00000163110.14	ENSG00000163110	PDLIM5	-0.0435066050454305	1.99681942796992	-0.933168142001863	0.35131380539001	0.887529024747608	Junction	Caudate
chr7:108312732-108313971(-)	ENSG00000091129.19	ENSG00000091129	NRCAM	0.102136486564953	-1.46654820992577	0.933113194815831	0.351342135559878	0.887566585012219	Junction	Caudate
chr22:21975808-21982729(-)	ENSG00000100038.19	ENSG00000100038	TOP3B	0.0715661105297637	-0.49949348623018	0.93310864184935	0.35134448308493	0.887566585012219	Junction	Caudate
chr1:9773395-9823642(-)	ENSG00000171603.16	ENSG00000171603	CLSTN1	-0.0490967340462222	2.35680024238406	-0.93310675396255	0.351345456488732	0.887566585012219	Junction	Caudate
chr2:140351039-140352952(-)	ENSG00000168702.17	ENSG00000168702	LRP1B	-0.0369209052647012	1.31612371632706	-0.933085770579111	0.351356275740838	0.887579783549894	Junction	Caudate
chr8:116856289-116856645(-)	ENSG00000164754.13	ENSG00000164754	RAD21	0.0232384938257979	3.98052066205951	0.933072515407817	0.351363110355092	0.887582916021835	Junction	Caudate
chr3:170486369-170498666(-)	ENSG00000013293.5	ENSG00000013293	SLC7A14	-0.0479338063268795	1.94541484515395	-0.933044387511408	0.35137761390471	0.887597576674627	Junction	Caudate
chr16:173008-176928(+)	ENSG00000188536.12-ENSG00000206172.8	ENSG00000188536	HBA2-HBA1	0.133044001951491	2.8254744578779	0.933032340144922	0.351383825988653	0.887597576674627	Junction	Caudate
chr16:89691888-89692448(+)	ENSG00000185324.21	ENSG00000185324	CDK10	0.0342585602257976	1.56539304003411	0.933017510550828	0.351391472791706	0.887597576674627	Junction	Caudate
chr16:23090805-23102318(-)	ENSG00000103404.14	ENSG00000103404	USP31	0.0361368702777919	2.39567665625836	0.933014735902914	0.351392903536223	0.887597576674627	Junction	Caudate
chr2:127323995-127324173(-)	ENSG00000169967.16	ENSG00000169967	MAP3K2	0.0325944375898946	1.74022696435499	0.932999770624791	0.35140062043132	0.887597576674627	Junction	Caudate
chr12:38776302-38829378(-)	ENSG00000139117.13	ENSG00000139117	CPNE8	0.052510355840613	1.11736516293028	0.932995331469257	0.351402909517263	0.887597576674627	Junction	Caudate
chr17:77206863-77209341(+)	ENSG00000129657.14	ENSG00000129657	SEC14L1	0.0321363339165031	4.05412755459557	0.932972463191796	0.351414701877123	0.887597576674627	Junction	Caudate
chr15:90482282-90483360(+)	ENSG00000140575.12	ENSG00000140575	IQGAP1	-0.0524860276828001	0.962495898482328	-0.932962236918464	0.351419975285132	0.887597576674627	Junction	Caudate
chr6:31354666-31355106(-)	ENSG00000234745.9	ENSG00000234745	HLA-B	-0.0470531330366242	4.40880302529536	-0.932946253352457	0.351428217671498	0.887597576674627	Junction	Caudate
chr7:149212472-149213700(+)	ENSG00000170265.11	ENSG00000170265	ZNF282	-0.0548800208786298	0.262183293280884	-0.932941979205206	0.351430421779519	0.887597576674627	Junction	Caudate
chr12:88160852-88166329(+)	ENSG00000139324.11	ENSG00000139324	TMTC3	-0.0331579765505188	2.04016230731001	-0.932894428648933	0.351454943418773	0.887597576674627	Junction	Caudate
chr22:26663399-26665456(+)	ENSG00000225783.6	ENSG00000225783	MIAT	0.0671237142135701	1.20011701899662	0.932891824086559	0.351456286613021	0.887597576674627	Junction	Caudate
chrX:66172600-66173588(+)	ENSG00000089472.16	ENSG00000089472	HEPH	-0.0492790297680117	1.26304338508591	-0.932853795946295	0.351475898409685	0.887597576674627	Junction	Caudate
chr17:39183865-39184030(-)	ENSG00000067191.15	ENSG00000067191	CACNB1	0.0403894402002597	2.7880690195451	0.932846139087425	0.351479847273846	0.887597576674627	Junction	Caudate
chr6:7570564-7571382(+)	ENSG00000096696.13	ENSG00000096696	DSP	-0.102393413516958	-1.63398723421336	-0.932835336339879	0.35148541861201	0.887597576674627	Junction	Caudate
chr11:75588185-75605807(-)	ENSG00000171533.11	ENSG00000171533	MAP6	-0.03476889709521	2.32715873949413	-0.932826705098525	0.351489870072176	0.887597576674627	Junction	Caudate
chr16:89682497-89685668(+)	ENSG00000185324.21	ENSG00000185324	CDK10	0.0984926937576414	-1.62285925965948	0.932822346091207	0.351492118192029	0.887597576674627	Junction	Caudate
chr20:56468767-56473300(+)	ENSG00000022277.12	ENSG00000022277	RTFDC1	0.0255747646521941	4.3271048375872	0.932818337808268	0.351494185436926	0.887597576674627	Junction	Caudate
chr8:47837420-47839147(-)	ENSG00000253729.7	ENSG00000253729	PRKDC	-0.0268823206713943	2.49126580030958	-0.93280827461765	0.351499375493701	0.887597576674627	Junction	Caudate
chr19:37371227-37374157(+)	ENSG00000189164.14	ENSG00000189164	ZNF527	-0.0530926001735497	-0.0329884888395797	-0.932790041815636	0.351508779124267	0.887597576674627	Junction	Caudate
chrX:118608357-118609277(+)	ENSG00000147251.15	ENSG00000147251	DOCK11	0.0514977212974205	1.02769928654413	0.932788159562185	0.351509749912092	0.887597576674627	Junction	Caudate
chr2:53940001-53948420(-)	ENSG00000068878.14	ENSG00000068878	PSME4	-0.0355592058922113	1.3574128028671	-0.932787575017838	0.351510051396032	0.887597576674627	Junction	Caudate
chr6:37021605-37022238(+)	ENSG00000146192.14	ENSG00000146192	FGD2	-0.104713431551224	-1.18630492130302	-0.93278730687985	0.351510189690637	0.887597576674627	Junction	Caudate
chr1:11114454-11114812(-)	ENSG00000198793.12	ENSG00000198793	MTOR	-0.0286122612460003	2.49741991285518	-0.932777354445063	0.351515322773826	0.887597576674627	Junction	Caudate
chr9:81616700-81620440(-)	ENSG00000196781.14	ENSG00000196781	TLE1	0.0407198547383384	2.0308336662154	0.93272454442479	0.351542560949276	0.887597576674627	Junction	Caudate
chr2:69861348-69864899(+)	ENSG00000087338.4	ENSG00000087338	GMCL1	-0.0355455717326912	1.3580190346402	-0.932722065055088	0.351543839783265	0.887597576674627	Junction	Caudate
chr19:8471428-8474166(+)	ENSG00000099783.11	ENSG00000099783	HNRNPM	0.0392127852314257	1.75291077693924	0.932711229953976	0.351549428454305	0.887597576674627	Junction	Caudate
chr11:126254434-126256566(+)	ENSG00000197798.8	ENSG00000197798	FAM118B	0.0307157208931618	2.35454505468611	0.932675271508204	0.351567975979554	0.887597576674627	Junction	Caudate
chr14:45151529-45153919(+)	ENSG00000187790.10	ENSG00000187790	FANCM	0.0502135425271384	0.346827809097908	0.932668527776578	0.351571454495424	0.887597576674627	Junction	Caudate
chr10:102489139-102490548(-)	ENSG00000138107.12	ENSG00000138107	ACTR1A	0.0262010045952267	3.75622314747658	0.93266378592804	0.351573900423685	0.887597576674627	Junction	Caudate
chr9:35704816-35705550(-)	ENSG00000137076.19	ENSG00000137076	TLN1	-0.0350706683529865	2.58109536197842	-0.932653322046426	0.351579297914789	0.887597576674627	Junction	Caudate
chr1:42666588-42667350(+)	ENSG00000171960.10	ENSG00000171960	PPIH	0.0328849512495708	1.81678965480126	0.932646317926088	0.351582910817408	0.887597576674627	Junction	Caudate
chr7:152311947-152312888(-)	ENSG00000055609.17	ENSG00000055609	KMT2C	-0.0538634231602553	0.527041256458413	-0.932630508662416	0.35159106572269	0.887597576674627	Junction	Caudate
chr15:77056256-77070891(-)	ENSG00000140391.14	ENSG00000140391	TSPAN3	-0.0244834839152389	3.91003060696155	-0.932594508516009	0.351609636156162	0.887597576674627	Junction	Caudate
chr10:26723918-26724013(+)	ENSG00000148459.15	ENSG00000148459	PDSS1	0.0674351968906029	-0.457448521107327	0.932579493372249	0.35161738180143	0.887597576674627	Junction	Caudate
chr7:35873776-35879595(+)	ENSG00000122545.18	ENSG00000122545	SEPT7	-0.096442388042412	-0.639933914137139	-0.93256428115296	0.351625229219847	0.887597576674627	Junction	Caudate
chr7:87165051-87170994(+)	ENSG00000135164.18	ENSG00000135164	DMTF1	0.0622073689077658	-0.263877039942166	0.932563155509783	0.351625809901742	0.887597576674627	Junction	Caudate
chr11:20045671-20048727(+)	ENSG00000166833.19	ENSG00000166833	NAV2	0.0519294803140532	1.30932458912428	0.9325563187126	0.351629336791227	0.887597576674627	Junction	Caudate
chr11:10806886-10807254(-)	ENSG00000110321.15	ENSG00000110321	EIF4G2	0.0232641403589198	4.57408580965483	0.932550481244512	0.35163234817594	0.887597576674627	Junction	Caudate
chr11:65976569-65976655(+)	ENSG00000175467.14	ENSG00000175467	SART1	0.0307131723378545	2.33982346005117	0.932546594337053	0.351634353330678	0.887597576674627	Junction	Caudate
chr1:94491248-94498601(+)	ENSG00000117528.11	ENSG00000117528	ABCD3	0.0345613624375807	2.99524551701182	0.932543814652993	0.351635787302044	0.887597576674627	Junction	Caudate
chr9:35606984-35607326(+)	ENSG00000107140.15	ENSG00000107140	TESK1	-0.0357421781755153	1.61332716934279	-0.93254135911487	0.351637054057501	0.887597576674627	Junction	Caudate
chr12:122483564-122489385(-)	ENSG00000033030.13	ENSG00000033030	ZCCHC8	-0.0902190102960169	-1.14553018213671	-0.93248726779891	0.351664959255255	0.887597576674627	Junction	Caudate
chr16:16327907-16328004(+)				-0.0969597113001796	-0.718077386500345	-0.932480186878252	0.351668612339404	0.887597576674627	Junction	Caudate
chr11:36703289-36709513(+)				-0.0815079230146438	-0.336916213942734	-0.932479177079498	0.351669133301849	0.887597576674627	Junction	Caudate
chr4:24876698-24912816(-)	ENSG00000181982.18	ENSG00000181982	CCDC149	0.0394548739720893	0.856690861869617	0.932472116544345	0.351672775896465	0.887597576674627	Junction	Caudate
chr20:62796672-62797109(+)	ENSG00000101189.6	ENSG00000101189	MRGBP	0.0589782411339299	0.157675974506128	0.932456635326589	0.351680762882165	0.887597576674627	Junction	Caudate
chr13:32667845-32673215(+)	ENSG00000083642.18	ENSG00000083642	PDS5B	0.0334930847389732	1.78311461709748	0.932445888921194	0.351686307177031	0.887597576674627	Junction	Caudate
chr6:30562125-30562388(+)	ENSG00000204576.11	ENSG00000204576	PRR3	0.0577703992458497	-0.00207310233607	0.93243770811314	0.351690527863932	0.887597576674627	Junction	Caudate
chr19:35878109-35878592(+)	ENSG00000105290.11	ENSG00000105290	APLP1	0.0625635202367484	0.840029506326659	0.932436267919628	0.35169127089972	0.887597576674627	Junction	Caudate
chr2:233274779-233277567(+)	ENSG00000085978.21	ENSG00000085978	ATG16L1	0.0423163692924126	2.00388745156067	0.932432406767367	0.351693262980219	0.887597576674627	Junction	Caudate
chr9:94438529-94440984(+)	ENSG00000148110.15	ENSG00000148110	MFSD14B	-0.0330513942043039	1.98803320146864	-0.932428651983542	0.351695200189035	0.887597576674627	Junction	Caudate
chr16:30081311-30082483(+)	ENSG00000149923.13	ENSG00000149923	PPP4C	-0.0433212653365145	1.09096944845908	-0.932418696394616	0.351700336617349	0.887597576674627	Junction	Caudate
chr3:171734971-171735491(-)	ENSG00000075651.15	ENSG00000075651	PLD1	0.0640773854748935	1.87897689155033	0.932395169250453	0.35171247526403	0.887597576674627	Junction	Caudate
chr12:124400674-124402403(-)	ENSG00000196498.13	ENSG00000196498	NCOR2	0.0393648627321005	2.40089831809522	0.932392396972301	0.351713905616881	0.887597576674627	Junction	Caudate
chr17:39726660-39726814(+)	ENSG00000141736.13	ENSG00000141736	ERBB2	-0.0564188091837683	0.98281999616443	-0.932384278846612	0.35171809417321	0.887597576674627	Junction	Caudate
chr17:35133242-35133338(-)	ENSG00000073536.17	ENSG00000073536	NLE1	0.0455340455864439	0.641615428762859	0.932370639381106	0.3517251315426	0.887597576674627	Junction	Caudate
chr3:4410979-4417127(-)	ENSG00000144455.13	ENSG00000144455	SUMF1	0.0373171053609643	1.44122938104448	0.932369543137421	0.351725697160422	0.887597576674627	Junction	Caudate
chr11:126521465-126526537(-)	ENSG00000149571.11	ENSG00000149571	KIRREL3	-0.0406022144303183	2.40365052222698	-0.932353671962575	0.351733886115577	0.887597576674627	Junction	Caudate
chr16:83972176-83978443(+)	ENSG00000103154.9	ENSG00000103154	NECAB2	0.0604796701779766	2.54162689733677	0.932350007975617	0.351735776618235	0.887597576674627	Junction	Caudate
chr7:30585480-30594710(-)	ENSG00000196295.11	ENSG00000196295	AC005154.6	-0.045369863769659	1.6060124289416	-0.932349114349725	0.351736237702222	0.887597576674627	Junction	Caudate
chr14:94176128-94208463(+)	ENSG00000119698.11	ENSG00000119698	PPP4R4	0.0522880182498678	2.0414774313991	0.932337519206782	0.351742220480832	0.887597576674627	Junction	Caudate
chr14:24214152-24214309(-)	ENSG00000260669.2	ENSG00000260669	AL136419.6	-0.0538767858350405	0.438362768925141	-0.932332782303784	0.351744664612648	0.887597576674627	Junction	Caudate
chr13:46723331-46728846(+)	ENSG00000136141.14	ENSG00000136141	LRCH1	-0.0390628331304299	1.05233747192464	-0.932329776832152	0.351746215371733	0.887597576674627	Junction	Caudate
chr1:33743607-33772568(-)	ENSG00000121904.17	ENSG00000121904	CSMD2	-0.0636502286902351	-0.201035000017432	-0.932328645384901	0.351746799175443	0.887597576674627	Junction	Caudate
chr1:6468587-6469041(-)	ENSG00000171680.20	ENSG00000171680	PLEKHG5	-0.0640749601647009	0.0438594707104309	-0.932325800592321	0.351748267033126	0.887597576674627	Junction	Caudate
chr6:69239227-69242292(+)	ENSG00000135298.13	ENSG00000135298	ADGRB3	-0.217514893411892	-2.21341193045058	-0.93232066523547	0.351750916787319	0.887597576674627	Junction	Caudate
chr3:119706886-119707403(+)	ENSG00000183833.16	ENSG00000183833	MAATS1	-0.0989805911114459	-1.47714889731532	-0.932314719544495	0.351753984675579	0.887597576674627	Junction	Caudate
chr9:407070-414781(+)	ENSG00000107099.15	ENSG00000107099	DOCK8	-0.083745965290462	-0.553113838309393	-0.932302631597875	0.351760221929001	0.887597576674627	Junction	Caudate
chr11:760254-763343(+)	ENSG00000177156.10	ENSG00000177156	TALDO1	0.0358127916513207	3.634994926078	0.932289831369182	0.351766826789141	0.887597576674627	Junction	Caudate
chr9:37429837-37430510(+)	ENSG00000137106.17	ENSG00000137106	GRHPR	0.0296861921980164	3.53473400935978	0.932276275248338	0.35177382177218	0.887597576674627	Junction	Caudate
chr9:127448424-127449280(-)	ENSG00000197958.12	ENSG00000197958	RPL12	-0.0303408033168923	5.84150235573441	-0.932270700210371	0.351776698527586	0.887597576674627	Junction	Caudate
chr9:136012025-136013198(-)	ENSG00000148411.7	ENSG00000148411	NACC2	0.0352058369236393	3.08447948585352	0.932269483480874	0.351777326369811	0.887597576674627	Junction	Caudate
chr15:85067205-85075861(+)	ENSG00000073417.14	ENSG00000073417	PDE8A	0.0466928018693566	2.77185078304559	0.932219853269577	0.351802936565962	0.88762614110608	Junction	Caudate
chr10:93600804-93600917(-)	ENSG00000138207.13	ENSG00000138207	RBP4	-0.0610408809334086	2.24667333784835	-0.932215482492947	0.351805192032187	0.88762614110608	Junction	Caudate
chr16:14447082-14482637(-)	ENSG00000140694.16	ENSG00000140694	PARN	-0.0352590412121061	1.27233636129747	-0.932215017885997	0.351805431785379	0.88762614110608	Junction	Caudate
chr3:140970994-140973715(+)	ENSG00000114120.11	ENSG00000114120	SLC25A36	-0.0269857311055084	2.23321600094255	-0.932195141624442	0.351815688718339	0.887637903582392	Junction	Caudate
chr19:42370832-42371349(+)	ENSG00000105429.12	ENSG00000105429	MEGF8	-0.0374414721598744	2.00396468623575	-0.932171344552297	0.351827969193883	0.887640148680603	Junction	Caudate
chr9:27209232-27212706(+)	ENSG00000120156.20	ENSG00000120156	TEK	-0.0596467011733875	0.297844946062962	-0.932136966028163	0.351845710707366	0.887640148680603	Junction	Caudate
chr2:95208737-95211617(+)	ENSG00000233757.6	ENSG00000233757	AC092835.2	0.0565224544637156	-0.208668763133269	0.932133710687581	0.351847390700433	0.887640148680603	Junction	Caudate
chr3:51633760-51633901(+)	ENSG00000164080.13	ENSG00000164080	RAD54L2	-0.0367967129578738	1.390750443839	-0.932114757560579	0.351857171996998	0.887640148680603	Junction	Caudate
chr11:134251309-134252839(-)	ENSG00000151500.14	ENSG00000151500	THYN1	0.0280715076622116	3.6207736311496	0.932107598819622	0.35186086651246	0.887640148680603	Junction	Caudate
chr22:24043085-24049090(+)	ENSG00000099991.17	ENSG00000099991	CABIN1	0.0336860302074569	1.64887862315381	0.932079168305828	0.351875539304257	0.887640148680603	Junction	Caudate
chr12:50505241-50625975(+)	ENSG00000066084.12	ENSG00000066084	DIP2B	0.0474840662981324	1.60148076982448	0.932077047850349	0.351876633672271	0.887640148680603	Junction	Caudate
chr5:178036037-178038837(+)	ENSG00000204677.10	ENSG00000204677	FAM153C	0.0932596177178014	-0.0979232858310471	0.932047673152559	0.351891794189429	0.887640148680603	Junction	Caudate
chr1:232483967-232490873(-)	ENSG00000116991.10	ENSG00000116991	SIPA1L2	-0.0431699339468282	1.22510233248755	-0.932047643954878	0.351891809258793	0.887640148680603	Junction	Caudate
chr17:67166609-67167462(-)	ENSG00000198265.11	ENSG00000198265	HELZ	-0.0261582591830731	2.61405770833205	-0.932045900950903	0.3518927088502	0.887640148680603	Junction	Caudate
chr20:5173660-5175182(+)	ENSG00000101290.13	ENSG00000101290	CDS2	0.0238903339905396	3.52182496064818	0.932043599135209	0.35189389685525	0.887640148680603	Junction	Caudate
chr1:41002255-41003113(+)	ENSG00000171793.13	ENSG00000171793	CTPS1	0.0415828217113674	1.28494085118529	0.932034162037765	0.351898767523567	0.887640148680603	Junction	Caudate
chr18:13087647-13089455(+)	ENSG00000101639.18	ENSG00000101639	CEP192	-0.0377468401527203	1.3952757276325	-0.932034015376865	0.35189884321843	0.887640148680603	Junction	Caudate
chr2:72733119-72741303(-)	ENSG00000144036.15	ENSG00000144036	EXOC6B	-0.0261575169835438	4.35397202244987	-0.932011153770344	0.35191064271452	0.887640148680603	Junction	Caudate
chr5:26906839-26915629(-)	ENSG00000113100.9	ENSG00000113100	CDH9	0.0804860112249808	-0.73669310559502	0.93198428652536	0.351924509950884	0.887640148680603	Junction	Caudate
chr15:100254180-100261478(-)	ENSG00000140470.13	ENSG00000140470	ADAMTS17	-0.0896295806609377	-1.31691928719359	-0.931982877324539	0.351925237304153	0.887640148680603	Junction	Caudate
chr8:17956778-17957263(+)	ENSG00000078674.17	ENSG00000078674	PCM1	-0.0190266647618572	3.95335126661345	-0.931953409098136	0.351940447428202	0.887640148680603	Junction	Caudate
chr9:15594173-15623266(+)	ENSG00000164989.15	ENSG00000164989	CCDC171	-0.0799422340321556	-0.874846710114231	-0.931950380876237	0.351942010478784	0.887640148680603	Junction	Caudate
chr5:146230918-146233449(+)	ENSG00000275740.1	ENSG00000275740	RP11-449H3.3	-0.0289990265255995	1.51630014242892	-0.931943422787914	0.351945601990567	0.887640148680603	Junction	Caudate
chr17:81844093-81845143(-)	ENSG00000185624.14	ENSG00000185624	P4HB	-0.0309476534071546	3.02697630006215	-0.93193950425033	0.351947624607212	0.887640148680603	Junction	Caudate
chr7:135630471-135635580(+)	ENSG00000155561.14	ENSG00000155561	NUP205	-0.0408808567503712	1.02038360726236	-0.931932220144799	0.351951384435899	0.887640148680603	Junction	Caudate
chr15:63749539-63749646(-)	ENSG00000103657.13	ENSG00000103657	HERC1	0.0270307002411492	3.05645763500507	0.931927582987848	0.351953778005369	0.887640148680603	Junction	Caudate
chr4:85475560-85570521(+)	ENSG00000138639.17	ENSG00000138639	ARHGAP24	0.103755317376815	-0.706415128601581	0.931910346192262	0.351962675243218	0.887640148680603	Junction	Caudate
chr14:102049883-102050070(+)	ENSG00000197102.10	ENSG00000197102	DYNC1H1	0.0223041993383796	5.05106417001684	0.931894320758859	0.351970947331989	0.887640148680603	Junction	Caudate
chr13:95624930-95629988(-)	ENSG00000134874.17	ENSG00000134874	DZIP1	-0.038510206220405	2.42684460684251	-0.931866134965831	0.351985496716135	0.887640148680603	Junction	Caudate
chr4:122929198-122933438(+)	ENSG00000145375.7	ENSG00000145375	SPATA5	0.0353071605350106	1.28886554682801	0.931852435029996	0.351992568701672	0.887640148680603	Junction	Caudate
chr9:35377696-35378294(+)	ENSG00000198722.14	ENSG00000198722	UNC13B	-0.0362217282236096	2.29915351363187	-0.93184881143348	0.351994439238101	0.887640148680603	Junction	Caudate
chr4:122258844-122262763(+)	ENSG00000138688.15	ENSG00000138688	KIAA1109	0.0245725306350358	3.26431235897511	0.931840933843711	0.351998505749802	0.887640148680603	Junction	Caudate
chrX:31627863-31657989(-)	ENSG00000198947.15	ENSG00000198947	DMD	0.0476933207302272	0.762443451756709	0.931825497739339	0.352006474149142	0.887640148680603	Junction	Caudate
chr14:58318806-58323484(+)	ENSG00000032219.18	ENSG00000032219	ARID4A	0.0354171729681859	1.74284177829033	0.931819863463533	0.352009382693903	0.887640148680603	Junction	Caudate
chr11:64925934-64926711(+)	ENSG00000068971.13	ENSG00000068971	PPP2R5B	-0.0338225752048427	1.92507035229777	-0.93181423074366	0.352012290450725	0.887640148680603	Junction	Caudate
chr6:31637137-31637233(+)	ENSG00000204469.12	ENSG00000204469	PRRC2A	0.0271433257870484	3.44735627158645	0.931793816722112	0.352022828828691	0.887640148680603	Junction	Caudate
chr17:42219464-42219711(-)	ENSG00000173757.9	ENSG00000173757	STAT5B	0.0302555898484569	2.15793839848603	0.931784665322477	0.35202755314217	0.887640148680603	Junction	Caudate
chr5:107387772-107427216(-)	ENSG00000184349.12	ENSG00000184349	EFNA5	0.0640771444684909	0.0734927021616497	0.931783103156489	0.352028359597901	0.887640148680603	Junction	Caudate
chr20:17624669-17625511(-)	ENSG00000125844.15	ENSG00000125844	RRBP1	0.0481511138725935	1.95751517750879	0.931771639321862	0.352034277747017	0.887640148680603	Junction	Caudate
chr10:113842489-113844103(-)	ENSG00000198924.7	ENSG00000198924	DCLRE1A	0.0407740399186949	1.09951444161243	0.931764177829567	0.352038129740258	0.887640148680603	Junction	Caudate
chr17:16382261-16382488(+)				0.272030473156451	-3.55885769177142	0.931760742002572	0.35203990349396	0.887640148680603	Junction	Caudate
chr11:6615563-6616004(-)	ENSG00000166340.15	ENSG00000166340	TPP1	-0.0349714090894132	3.35378454553848	-0.931741964267339	0.352049597643937	0.887640148680603	Junction	Caudate
chr15:48151572-48151873(-)	ENSG00000104177.17	ENSG00000104177	MYEF2	0.0537785567917583	2.63390985197699	0.931725286724774	0.35205820769559	0.887640148680603	Junction	Caudate
chr13:72759879-72760528(-)	ENSG00000083520.14	ENSG00000083520	DIS3	-0.0362823444754385	1.57399358489024	-0.931709322287678	0.352066449720362	0.887640148680603	Junction	Caudate
chr14:64458308-64459758(+)	ENSG00000100714.15	ENSG00000100714	MTHFD1	0.0415635463371178	1.50754354482296	0.931692354125271	0.352075210076921	0.887640148680603	Junction	Caudate
chr2:225627127-225651431(+)	ENSG00000144460.12	ENSG00000144460	NYAP2	0.0621046317090953	0.416425821725763	0.931683791370002	0.3520796309258	0.887640148680603	Junction	Caudate
chr3:170136666-170149085(-)	ENSG00000173889.15	ENSG00000173889	PHC3	0.0859057323085977	-0.987993771369903	0.931677173411215	0.352083047723517	0.887640148680603	Junction	Caudate
chr18:56781657-56879943(+)	ENSG00000091157.13	ENSG00000091157	WDR7	0.145012298186112	-0.440827988943374	0.931676929052921	0.352083173884099	0.887640148680603	Junction	Caudate
chr16:20803671-20805714(-)	ENSG00000196678.13	ENSG00000196678	ERI2	-0.0633855313774228	-0.505554618840058	-0.931651046260627	0.352096537162415	0.887640148680603	Junction	Caudate
chr1:66871510-66891153(-)	ENSG00000152763.16	ENSG00000152763	WDR78	-0.0701538463619728	0.441460810325959	-0.931649230140786	0.352097474836677	0.887640148680603	Junction	Caudate
chrX:154016098-154016436(-)	ENSG00000184216.12	ENSG00000184216	IRAK1	-0.0439543379265347	1.83469665826499	-0.931645416265193	0.352099443970145	0.887640148680603	Junction	Caudate
chr12:88118744-88120113(-)	ENSG00000198707.14	ENSG00000198707	CEP290	0.0393126856249675	1.36252311293641	0.931638491103102	0.35210301950279	0.887640148680603	Junction	Caudate
chr13:44374110-44379640(+)	ENSG00000151778.10	ENSG00000151778	SERP2	0.0400455340660791	3.05923456940347	0.93162108646029	0.352112005801343	0.887640148680603	Junction	Caudate
chr16:28844335-28844418(-)	ENSG00000178952.9	ENSG00000178952	TUFM	-0.0209421894523717	4.52142936306992	-0.931615047997328	0.352115123591482	0.887640148680603	Junction	Caudate
chr17:50471136-50472427(+)	ENSG00000167107.12	ENSG00000167107	ACSF2	0.0589766614242654	0.289008251652254	0.931607002698883	0.352119277581815	0.887640148680603	Junction	Caudate
chr5:733840-741593(-)	ENSG00000206077.10	ENSG00000206077	ZDHHC11B	0.100453184397915	1.00944296412642	0.931601265952291	0.352122239627672	0.887640148680603	Junction	Caudate
chr7:41700518-41703004(-)	ENSG00000122641.10	ENSG00000122641	INHBA	-0.129253858519943	-1.57992540288936	-0.931597799279825	0.352124029577199	0.887640148680603	Junction	Caudate
chr5:96886790-96889184(+)	ENSG00000164308.16	ENSG00000164308	ERAP2	0.173046936888508	-1.65321312704309	0.931555842370435	0.352145693677401	0.887640148680603	Junction	Caudate
chr2:202725010-202726249(+)	ENSG00000138439.11	ENSG00000138439	FAM117B	0.0495473299775582	0.709675271337003	0.931549463696755	0.352148987326528	0.887640148680603	Junction	Caudate
chr17:79837903-79839010(-)	ENSG00000141582.14	ENSG00000141582	CBX4	-0.046300583691605	0.746371944393617	-0.931540622238001	0.352153552675201	0.887640148680603	Junction	Caudate
chrX:153557024-153558111(+)	ENSG00000067842.17	ENSG00000067842	ATP2B3	0.0706266384541562	1.87759521278091	0.931534193362192	0.352156872293523	0.887640148680603	Junction	Caudate
chr16:81699802-81701659(+)	ENSG00000153815.16	ENSG00000153815	CMIP	-0.0351297319462662	2.50081503852696	-0.931507326286594	0.352170745608652	0.887640148680603	Junction	Caudate
chr1:228147700-228148370(+)	ENSG00000143774.16	ENSG00000143774	GUK1	-0.030908938641612	5.75113475037208	-0.931479388763029	0.352185172037896	0.887640148680603	Junction	Caudate
chr16:1217011-1217918(+)	ENSG00000196557.11	ENSG00000196557	CACNA1H	0.0578348634951047	2.4239337901633	0.931470155008889	0.352189940263234	0.887640148680603	Junction	Caudate
chr13:46712598-46723220(+)	ENSG00000136141.14	ENSG00000136141	LRCH1	-0.0631665897054018	0.116451038235677	-0.931466595204239	0.352191778524427	0.887640148680603	Junction	Caudate
chr14:102407467-102408487(+)	ENSG00000196663.15	ENSG00000196663	TECPR2	-0.0334421409418959	2.31498470210315	-0.931454290723053	0.352198132529678	0.887640148680603	Junction	Caudate
chr11:14519042-14520192(-)	ENSG00000129084.17	ENSG00000129084	PSMA1	-0.0891923234334951	-1.30303857646866	-0.931454004117134	0.352198280533172	0.887640148680603	Junction	Caudate
chr6:33290451-33290715(+)	ENSG00000204220.10	ENSG00000204220	PFDN6	0.0292307906350216	3.25620121165431	0.93143633325126	0.352207405856773	0.887640148680603	Junction	Caudate
chr4:145849562-145870244(-)	ENSG00000151612.15	ENSG00000151612	ZNF827	-0.0282675322859119	2.1001389656811	-0.931422096815035	0.352214757732995	0.887640148680603	Junction	Caudate
chr11:60392787-60393786(+)	ENSG00000166927.12	ENSG00000166927	MS4A7	-0.119397710624315	-1.67297046865664	-0.931413752841989	0.352219066711827	0.887640148680603	Junction	Caudate
chr20:56484190-56513314(+)	ENSG00000022277.12	ENSG00000022277	RTFDC1	0.0218166674575522	4.11888098031427	0.931409819500626	0.352221097972178	0.887640148680603	Junction	Caudate
chr11:30323203-30330885(+)	ENSG00000152219.4	ENSG00000152219	ARL14EP	-0.0356405853361592	2.73584600924503	-0.931405016394783	0.352223578407326	0.887640148680603	Junction	Caudate
chr12:88087945-88089031(-)	ENSG00000198707.14	ENSG00000198707	CEP290	-0.0426794699489619	1.28595264412253	-0.931403356925785	0.352224435398147	0.887640148680603	Junction	Caudate
chr15:49139654-49144226(-)	ENSG00000166200.14	ENSG00000166200	COPS2	0.0329264971790147	2.81920398186184	0.931397997050547	0.352227203379297	0.887640148680603	Junction	Caudate
chr1:148965643-148966542(+)	ENSG00000178104.19	ENSG00000178104	PDE4DIP	0.0256899895915499	3.64995161507151	0.931379682296931	0.352236661706146	0.887640148680603	Junction	Caudate
chr6:100646770-100647225(-)	ENSG00000112249.13	ENSG00000112249	ASCC3	-0.0384172568360588	0.989507502048909	-0.931365465694288	0.352244003727509	0.887640148680603	Junction	Caudate
chr4:169680208-169687657(+)	ENSG00000109572.13	ENSG00000109572	CLCN3	0.0216901334710948	4.27246898025178	0.931363556589475	0.352244989672882	0.887640148680603	Junction	Caudate
chr2:86206296-86207182(+)	ENSG00000132313.14	ENSG00000132313	MRPL35	0.0272808187782089	3.31251459756429	0.931348891975642	0.352252563180479	0.887640148680603	Junction	Caudate
chr1:145926619-145926808(-)	ENSG00000265241.6	ENSG00000265241	RBM8A	0.0239760273582175	3.91238535520852	0.931334317815751	0.352260090075855	0.887640148680603	Junction	Caudate
chr9:111534354-111539445(+)	ENSG00000173258.12	ENSG00000173258	ZNF483	-0.0846047020810068	-0.511529661537184	-0.931329982640143	0.35226232901799	0.887640148680603	Junction	Caudate
chr17:82060962-82061208(-)	ENSG00000169718.17	ENSG00000169718	DUS1L	0.0410004757996037	1.30699176121412	0.931313555256819	0.35227081317636	0.887640148680603	Junction	Caudate
chr12:57195102-57195270(+)	ENSG00000123384.13	ENSG00000123384	LRP1	0.0304827255444154	4.10604596624064	0.931305973675645	0.352274728836784	0.887640148680603	Junction	Caudate
chr17:7904620-7905099(+)	ENSG00000170004.16	ENSG00000170004	CHD3	0.0441501413458475	3.38832750489947	0.931304374496679	0.352275554768529	0.887640148680603	Junction	Caudate
chr6:69049347-69062933(+)	ENSG00000135298.13	ENSG00000135298	ADGRB3	-0.0379565142204327	4.91068131110513	-0.931301792378813	0.35227688836365	0.887640148680603	Junction	Caudate
chr1:208218003-208243642(-)	ENSG00000076356.6	ENSG00000076356	PLXNA2	0.0596892719982607	0.940617749303284	0.931296123642318	0.352279816126357	0.887640148680603	Junction	Caudate
chr15:63609267-63612250(-)	ENSG00000103657.13	ENSG00000103657	HERC1	0.0329566475595135	2.71568201084562	0.931295503494743	0.352280136418235	0.887640148680603	Junction	Caudate
chr1:213988484-213996468(+)	ENSG00000117707.15	ENSG00000117707	PROX1	-0.100589051927789	-1.21537010570956	-0.931265002247832	0.352295889835145	0.887640148680603	Junction	Caudate
chr5:165007413-165348897(+)	ENSG00000241956.9	ENSG00000241956		0.105751719962722	-0.773156056900526	0.931263243437682	0.352296798246725	0.887640148680603	Junction	Caudate
chr6:33008262-33009454(-)	ENSG00000204252.13	ENSG00000204252	HLA-DOA	0.134860412940783	-1.76360034348383	0.931258370227175	0.352299315229318	0.887640148680603	Junction	Caudate
chr7:112462379-112467980(+)	ENSG00000006652.13	ENSG00000006652	IFRD1	0.0389429854312226	2.5484955977941	0.93125003797356	0.352303618812404	0.887640148680603	Junction	Caudate
chr1:99970163-99993536(+)	ENSG00000117620.13	ENSG00000117620	SLC35A3	-0.0777864743284516	-0.690682351864735	-0.931235305941607	0.352311227942848	0.887640148680603	Junction	Caudate
chr19:10141190-10142027(-)	ENSG00000130816.14	ENSG00000130816	DNMT1	0.0469143140770128	0.394394675631266	0.931233544662676	0.352312137654701	0.887640148680603	Junction	Caudate
chr2:63842205-63856305(+)	ENSG00000169764.14	ENSG00000169764	UGP2	-0.06961464486392	0.749647313136914	-0.93120561606972	0.352326563151399	0.887640148680603	Junction	Caudate
chr15:42977948-42983896(-)	ENSG00000159459.11	ENSG00000159459	UBR1	0.0380575560318783	0.789612263687163	0.931176276705544	0.352341717734766	0.887640148680603	Junction	Caudate
chr9:113288265-113290465(+)	ENSG00000136875.12	ENSG00000136875	PRPF4	-0.0407647791623864	1.01726028134798	-0.931160453316441	0.352349891119572	0.887640148680603	Junction	Caudate
chr3:114011022-114018677(-)	ENSG00000163617.10	ENSG00000163617	CCDC191	0.069057587975595	-0.104382247860543	0.931159094823295	0.352350592838781	0.887640148680603	Junction	Caudate
chr17:3027071-3030921(+)	ENSG00000132359.14	ENSG00000132359	RAP1GAP2	0.0599111801700038	0.683518005422724	0.931157062281376	0.35235164273437	0.887640148680603	Junction	Caudate
chr14:50145597-50150007(-)	ENSG00000100485.11	ENSG00000100485	SOS2	0.0268453485842601	2.46829215879543	0.931142259134297	0.352359289258425	0.887640148680603	Junction	Caudate
chr16:28554098-28581054(+)	ENSG00000176476.8	ENSG00000176476	SGF29	0.0492096748772655	0.694671045840515	0.931126966461433	0.352367188756374	0.887640148680603	Junction	Caudate
chr1:153626534-153627138(-)	ENSG00000189171.14	ENSG00000189171	S100A13	-0.107686312493437	-1.28079756761445	-0.931122304327489	0.352369597024707	0.887640148680603	Junction	Caudate
chr13:72854156-72893783(+)	ENSG00000083535.15	ENSG00000083535	PIBF1	-0.0374970430559269	1.71509786381402	-0.931119093922802	0.35237125539497	0.887640148680603	Junction	Caudate
chr15:28112036-28113070(-)	ENSG00000128731.15	ENSG00000128731	HERC2	0.0263020340308269	2.32129843068323	0.931090247560084	0.35238615652706	0.887640148680603	Junction	Caudate
chr10:79139778-79162052(+)	ENSG00000108175.16	ENSG00000108175	ZMIZ1	-0.0413620442862197	1.42856242636736	-0.931069406045098	0.352396922853382	0.887640148680603	Junction	Caudate
chr9:5436695-5437788(-)	ENSG00000107020.9	ENSG00000107020	PLGRKT	-0.0429254627879178	1.4304364204413	-0.931049159775837	0.352407381887321	0.887640148680603	Junction	Caudate
chr12:53050261-53051854(+)	ENSG00000111077.17	ENSG00000111077	TNS2	-0.0762248388349043	0.0189968156356714	-0.931048529917708	0.352407707269322	0.887640148680603	Junction	Caudate
chr11:57811487-57814310(+)	ENSG00000198561.13	ENSG00000198561	CTNND1	-0.0303154210432633	2.52118742245847	-0.931036210977064	0.352414071219448	0.887640148680603	Junction	Caudate
chr1:1529332-1533925(+)	ENSG00000197785.13	ENSG00000197785	ATAD3A	-0.0635410960648876	-0.144923991588348	-0.931031832470364	0.352416333168405	0.887640148680603	Junction	Caudate
chr22:29138783-29140281(+)	ENSG00000183762.12	ENSG00000183762	KREMEN1	0.0402670204560119	2.04582153593893	0.931027599797576	0.352418519787918	0.887640148680603	Junction	Caudate
chr17:32767753-32771124(-)	ENSG00000176658.16	ENSG00000176658	MYO1D	0.0661509648747529	1.58645258776306	0.931012343646936	0.352426401261659	0.887640148680603	Junction	Caudate
chr17:7550853-7550942(+)	ENSG00000239697.10	ENSG00000239697	TNFSF12	0.036091747011967	1.47946503335884	0.93101078248772	0.352427207777799	0.887640148680603	Junction	Caudate
chr2:201626148-201627320(-)	ENSG00000155755.18	ENSG00000155755	TMEM237	-0.0379077141058888	1.66759960242138	-0.931003713176468	0.352430859895071	0.887640148680603	Junction	Caudate
chr13:97334441-97343015(+)	ENSG00000139793.18	ENSG00000139793	MBNL2	0.030169579549853	4.61674892013135	0.930991391276628	0.352437225639622	0.887640148680603	Junction	Caudate
chr12:95683712-95710440(-)	ENSG00000074527.11	ENSG00000074527	NTN4	0.0522390337736492	0.676945303693754	0.930976958706499	0.352444681892346	0.887640148680603	Junction	Caudate
chr16:549202-549287(+)	ENSG00000103326.11	ENSG00000103326	CAPN15	0.082399606013909	-0.658919569428039	0.93097589751407	0.352445230136765	0.887640148680603	Junction	Caudate
chr20:35632386-35632516(-)	ENSG00000214078.12	ENSG00000214078	CPNE1	0.0374125390083105	2.12052599371531	0.930966964147589	0.352449845408206	0.887640148680603	Junction	Caudate
chr15:51488646-51491577(-)	ENSG00000104093.13	ENSG00000104093	DMXL2	0.0401089228685379	1.89507600849906	0.93095766210537	0.352454651190485	0.887640148680603	Junction	Caudate
chr18:46680511-46681971(-)	ENSG00000101638.13	ENSG00000101638	ST8SIA5	0.0726016051441697	-0.699540092559072	0.930954115310916	0.352456483607875	0.887640148680603	Junction	Caudate
chr6:25973077-25973172(+)	ENSG00000112343.10	ENSG00000112343	TRIM38	-0.0907873981811028	-1.22417739275491	-0.930948700294439	0.352459281235955	0.887640148680603	Junction	Caudate
chr17:7311482-7311577(+)	ENSG00000132507.17	ENSG00000132507	EIF5A	-0.0211066588729657	4.62059254907913	-0.930914926703544	0.352476730429474	0.887640148680603	Junction	Caudate
chr1:204542945-204546796(+)	ENSG00000198625.12	ENSG00000198625	MDM4	0.0736204246230272	-0.885670467725729	0.93091478957231	0.35247680127972	0.887640148680603	Junction	Caudate
chr4:145171721-145174660(-)	ENSG00000164164.15	ENSG00000164164	OTUD4	0.0384592330714104	1.84324781804108	0.930914142777245	0.352477135453087	0.887640148680603	Junction	Caudate
chr22:20838732-20858569(-)	ENSG00000241973.10	ENSG00000241973	PI4KA	0.0398159440787306	3.43435363997146	0.930901676474404	0.352483576336844	0.887640148680603	Junction	Caudate
chr10:100488099-100488857(-)	ENSG00000075826.16	ENSG00000075826	SEC31B	0.0774225110107281	-0.562838377013956	0.930900162793398	0.352484358405673	0.887640148680603	Junction	Caudate
chr12:76056162-76059797(-)	ENSG00000187109.13	ENSG00000187109	NAP1L1	0.0211615336665488	6.02601838717126	0.930893165729864	0.352487973570921	0.887640148680603	Junction	Caudate
chr5:93554996-93555126(-)	ENSG00000237187.8	ENSG00000237187	NR2F1-AS1	-0.0858384444370804	-0.930578003408083	-0.930878798754618	0.35249539661432	0.887644752116789	Junction	Caudate
chr12:112208001-112208493(-)	ENSG00000173064.11	ENSG00000173064	HECTD4	0.0341285765556741	2.51340765866917	0.930811779078883	0.352530025254296	0.887707602993574	Junction	Caudate
chr4:128009622-128011682(+)				-0.0616938297346604	-0.214926098564858	-0.930806093856793	0.352532962871808	0.887707602993574	Junction	Caudate
chr12:6934314-6934464(+)	ENSG00000111676.14	ENSG00000111676	ATN1	-0.0338130712933846	3.59748761024833	-0.930795257842604	0.352538562003975	0.887707602993574	Junction	Caudate
chr6:169660767-169662303(-)	ENSG00000184465.15	ENSG00000184465	WDR27	0.0575710902011161	-0.0225958549769301	0.930775337729857	0.35254885517443	0.887707602993574	Junction	Caudate
chr17:21028675-21042664(-)	ENSG00000124422.11	ENSG00000124422	USP22	-0.0265396737857567	3.56253459025688	-0.930774812265531	0.352549126696254	0.887707602993574	Junction	Caudate
chr15:52564247-52568847(-)	ENSG00000128989.10	ENSG00000128989	ARPP19	-0.0826850570736103	-0.174834124918072	-0.930764369698487	0.352554522684515	0.887707602993574	Junction	Caudate
chr3:46443583-46445280(-)	ENSG00000012223.12	ENSG00000012223	LTF	-0.240665248278937	-1.60430066875539	-0.930754692542994	0.35255952320846	0.887707602993574	Junction	Caudate
chr17:45113013-45113121(-)	ENSG00000161714.11	ENSG00000161714	PLCD3	0.0580927759998553	1.40719503761468	0.930704373059509	0.352585525767812	0.887717740057284	Junction	Caudate
chr2:135167714-135168544(+)	ENSG00000115839.17	ENSG00000115839	RAB3GAP1	0.0638992939124429	0.844282445618248	0.930697931630584	0.352588854459844	0.887717740057284	Junction	Caudate
chr1:16133607-16133859(-)	ENSG00000142627.12	ENSG00000142627	EPHA2	0.122921037355226	-1.67748750036857	0.930694715241691	0.352590516578038	0.887717740057284	Junction	Caudate
chr2:206005534-206007283(-)	ENSG00000114933.15	ENSG00000114933	INO80D	0.0446813625364757	0.652561973524749	0.930687562737158	0.35259421276208	0.887717740057284	Junction	Caudate
chr13:112862576-112871734(+)	ENSG00000068650.18	ENSG00000068650	ATP11A	0.0478676552719739	1.21356839525916	0.930682956272461	0.352596593247745	0.887717740057284	Junction	Caudate
chr2:115343913-115400801(+)	ENSG00000175497.16	ENSG00000175497	DPP10	0.104359458274445	-0.676336579359645	0.930677444336009	0.352599441668035	0.887717740057284	Junction	Caudate
chr19:52007331-52008140(-)	ENSG00000197619.13	ENSG00000197619	ZNF615	0.047577257955039	0.493065517076591	0.930633747977262	0.352622023286494	0.887717740057284	Junction	Caudate
chr20:35000690-35000767(+)	ENSG00000078814.15	ENSG00000078814	MYH7B	0.106765109593775	-1.54503223985999	0.930631627909209	0.352623118929021	0.887717740057284	Junction	Caudate
chr11:67306963-67307041(+)	ENSG00000172830.12	ENSG00000172830	SSH3	-0.0880061889631418	-0.874477148161281	-0.930625388261228	0.352626343566207	0.887717740057284	Junction	Caudate
chr8:144534203-144545248(-)	ENSG00000147799.11	ENSG00000147799	ARHGAP39	0.0872387498690845	-0.568189945272703	0.930617391493117	0.352630476306833	0.887717740057284	Junction	Caudate
chr6:136377869-136388392(-)	ENSG00000135525.18	ENSG00000135525	MAP7	0.049310683987659	1.56517917762265	0.930615198740379	0.352631609529801	0.887717740057284	Junction	Caudate
chr16:57655531-57655875(+)	ENSG00000205336.11	ENSG00000205336	ADGRG1	-0.0440348691424671	3.07880737967607	-0.930583943504398	0.35264776260632	0.887717740057284	Junction	Caudate
chr19:11346625-11349653(+)	ENSG00000183401.11	ENSG00000183401	CCDC159	-0.113686897381285	-1.67124022097822	-0.930572752460456	0.352653546384779	0.887717740057284	Junction	Caudate
chr8:51831568-51833517(-)	ENSG00000168300.13	ENSG00000168300	PCMTD1	0.0247504679755661	2.92294182005353	0.93054827968695	0.352666194664114	0.887717740057284	Junction	Caudate
chr10:97481043-97484102(-)	ENSG00000155229.20	ENSG00000155229	MMS19	0.036243186506683	1.40210596506345	0.930535151381072	0.352672979893665	0.887717740057284	Junction	Caudate
chr17:50465050-50465293(-)	ENSG00000136457.9	ENSG00000136457	CHAD	0.110051253843455	-1.51521513054212	0.930526881952594	0.352677253905089	0.887717740057284	Junction	Caudate
chr5:36251500-36253646(-)	ENSG00000164188.8	ENSG00000164188	RANBP3L	-0.0558972510669274	3.13702063368322	-0.930526186169683	0.352677613518395	0.887717740057284	Junction	Caudate
chr3:48682157-48682347(-)	ENSG00000213672.7	ENSG00000213672	NCKIPSD	-0.0497775397944692	0.79079078642197	-0.930507718121193	0.352687158758893	0.887717740057284	Junction	Caudate
chr3:33408798-33409235(-)	ENSG00000153560.11	ENSG00000153560	UBP1	-0.0319184145368001	2.38197679337475	-0.93048470540903	0.35269905314573	0.887717740057284	Junction	Caudate
chr7:139276148-139279317(+)	ENSG00000157741.14	ENSG00000157741	UBN2	-0.0366991716042915	1.3262033679093	-0.930479265408914	0.352701864910035	0.887717740057284	Junction	Caudate
chr19:47673763-47675850(+)	ENSG00000063169.10	ENSG00000063169	GLTSCR1	0.0681869698503885	-0.589172231613284	0.930478574861958	0.352702221832972	0.887717740057284	Junction	Caudate
chr11:10487365-10493348(+)	ENSG00000133805.15	ENSG00000133805	AMPD3	-0.0605250554484529	0.918810319152932	-0.930470104853225	0.35270659974422	0.887717740057284	Junction	Caudate
chr6:111300157-111307360(-)	ENSG00000009413.15	ENSG00000009413	REV3L	-0.0445815508539	0.538567333480291	-0.930468621136201	0.352707366639715	0.887717740057284	Junction	Caudate
chr11:72230469-72230795(+)	ENSG00000165458.13	ENSG00000165458	INPPL1	-0.0395574083854384	1.62071267062397	-0.930465320763187	0.352709072522165	0.887717740057284	Junction	Caudate
chr21:39390864-39391768(+)	ENSG00000182093.14	ENSG00000182093	WRB	0.027369605268745	3.77601711517958	0.930413625039752	0.352735793466759	0.887717740057284	Junction	Caudate
chr1:204114606-204116506(+)	ENSG00000143842.14	ENSG00000143842	SOX13	-0.0577669590866513	0.259714586465521	-0.930409461967686	0.352737945368356	0.887717740057284	Junction	Caudate
chrX:129121239-129122117(-)				-0.0444071836057291	3.03994923992973	-0.930381871980416	0.352752206907437	0.887717740057284	Junction	Caudate
chr22:30587396-30588020(-)	ENSG00000100029.17	ENSG00000100029	PES1	-0.0270956001176048	2.34604924426276	-0.930366722753347	0.352760037849468	0.887717740057284	Junction	Caudate
chr11:68437000-68438445(+)	ENSG00000162337.11	ENSG00000162337	LRP5	-0.0895369639018994	-1.19916534164076	-0.930355136425137	0.352766027131494	0.887717740057284	Junction	Caudate
chr19:17863028-17863170(+)	ENSG00000105640.12	ENSG00000105640	RPL18A	-0.0303955713196003	6.44090598698247	-0.930338217040952	0.352774773328386	0.887717740057284	Junction	Caudate
chr2:53923420-53925538(-)	ENSG00000068878.14	ENSG00000068878	PSME4	0.0340095347546132	1.67731016454658	0.930325615867057	0.352781287387097	0.887717740057284	Junction	Caudate
chr1:162772248-162773468(+)	ENSG00000162733.16	ENSG00000162733	DDR2	0.0706874289756415	0.608537608552131	0.930309207779262	0.352789769508756	0.887717740057284	Junction	Caudate
chr3:47736127-47738028(-)	ENSG00000173473.10	ENSG00000173473	SMARCC1	0.0285314405050568	3.02652755701069	0.93029259417462	0.352798358003822	0.887717740057284	Junction	Caudate
chr1:12415222-12416659(+)	ENSG00000048707.13	ENSG00000048707	VPS13D	-0.0256332189111984	2.72818381303687	-0.930288720437391	0.352800360572859	0.887717740057284	Junction	Caudate
chr8:25369642-25372558(+)	ENSG00000147459.17	ENSG00000147459	DOCK5	0.061211754254877	2.02980976256184	0.930288649031265	0.352800397487072	0.887717740057284	Junction	Caudate
chr5:150700498-150700931(-)	ENSG00000086589.11	ENSG00000086589	RBM22	0.0303787062079264	2.68796882648568	0.930288021779904	0.352800721751933	0.887717740057284	Junction	Caudate
chr3:126015574-126016730(-)	ENSG00000114544.16	ENSG00000114544	SLC41A3	0.0255517311857479	2.87946754603368	0.930285125011996	0.352802219272137	0.887717740057284	Junction	Caudate
chr15:72206881-72207126(-)	ENSG00000067225.17	ENSG00000067225	PKM	0.0218588369022541	6.73906678716411	0.930284073189236	0.352802763025996	0.887717740057284	Junction	Caudate
chr12:75495663-75498693(+)	ENSG00000139278.9	ENSG00000139278	GLIPR1	0.068133116451914	0.194430738628326	0.930264346658594	0.352812961018728	0.887717740057284	Junction	Caudate
chr10:59654590-59664226(-)	ENSG00000165449.11	ENSG00000165449	SLC16A9	-0.081557197029444	0.528623662172289	-0.930244309627645	0.352823319721955	0.887717740057284	Junction	Caudate
chr1:155241181-155244505(-)	ENSG00000177628.15	ENSG00000177628	GBA	-0.0724113270114968	-0.469802540663263	-0.930236063385972	0.35282758290319	0.887717740057284	Junction	Caudate
chrX:78031583-78033604(+)	ENSG00000165240.18	ENSG00000165240	ATP7A	0.0670142331925399	-0.578969396982321	0.930235305304991	0.352827974821142	0.887717740057284	Junction	Caudate
chr3:56593102-56593619(+)	ENSG00000180376.16	ENSG00000180376	CCDC66	0.0870458429906422	-0.784828918882453	0.930234542627203	0.352828369115863	0.887717740057284	Junction	Caudate
chr14:102939948-102940045(-)	ENSG00000198752.10	ENSG00000198752	CDC42BPB	-0.0242282192150331	2.87799073580199	-0.930217619844538	0.352837118051357	0.887717740057284	Junction	Caudate
chr9:83248517-83290602(-)	ENSG00000172159.15	ENSG00000172159	FRMD3	-0.0838571551166026	-1.19052767405754	-0.930195446253243	0.352848581819026	0.887717740057284	Junction	Caudate
chr7:103483851-103486196(-)	ENSG00000189056.13	ENSG00000189056	RELN	0.0516710254627428	1.34689848695819	0.930186942591442	0.352852978282969	0.887717740057284	Junction	Caudate
chr2:178374028-178382419(+)	ENSG00000079156.16	ENSG00000079156	OSBPL6	0.056538743678904	0.185446989106914	0.930182196809028	0.352855431907109	0.887717740057284	Junction	Caudate
chr3:42631317-42632600(+)	ENSG00000114857.17	ENSG00000114857	NKTR	0.0395179102546092	1.81998306504366	0.93017782047242	0.352857694533119	0.887717740057284	Junction	Caudate
chr11:65539629-65539719(-)	ENSG00000168056.15	ENSG00000168056	LTBP3	0.0870129824513206	-0.622728411101054	0.930171264048689	0.352861084311292	0.887717740057284	Junction	Caudate
chr9:33798083-33798485(+)	ENSG00000010438.16	ENSG00000010438	PRSS3	-0.0819906866249301	0.384298355051464	-0.930169214723208	0.352862143850286	0.887717740057284	Junction	Caudate
chr1:30945484-30950132(-)	ENSG00000134644.15	ENSG00000134644	PUM1	0.0330804780721399	1.86590175630865	0.930156109605114	0.352868919485324	0.887717740057284	Junction	Caudate
chr2:199943835-199948336(-)	ENSG00000162971.10	ENSG00000162971	TYW5	-0.0608262936712096	-0.227832065366617	-0.930153417141711	0.352870311558507	0.887717740057284	Junction	Caudate
chr2:26284205-26284882(+)	ENSG00000138029.13	ENSG00000138029	HADHB	-0.0388303299831228	3.40881340155981	-0.93014618694001	0.352874049776953	0.887717740057284	Junction	Caudate
chr2:84722805-84727668(+)	ENSG00000115423.18	ENSG00000115423	DNAH6	-0.0502676001247892	1.07174837336728	-0.930130035933485	0.352882400394233	0.887717740057284	Junction	Caudate
chr1:155917673-155921374(-)	ENSG00000132680.10	ENSG00000132680	KIAA0907	0.0576805142037958	0.053610003817198	0.930126623227774	0.352884164894707	0.887717740057284	Junction	Caudate
chr11:63895339-63895579(+)	ENSG00000072518.20	ENSG00000072518	MARK2	0.0291186620526127	2.61422078817919	0.930123431979438	0.352885814898246	0.887717740057284	Junction	Caudate
chr17:69085717-69086617(-)	ENSG00000154262.12	ENSG00000154262	ABCA6	-0.111861087396914	-1.02893825736284	-0.930114177122655	0.352890600058552	0.887717740057284	Junction	Caudate
chr6:6250930-6266557(-)	ENSG00000124491.15	ENSG00000124491	F13A1	-0.105907763121506	-0.39031737560923	-0.930106548523061	0.352894544404699	0.887717740057284	Junction	Caudate
chr3:14962493-14966964(+)	ENSG00000177463.15	ENSG00000177463	NR2C2	0.0898800163307248	-1.42592651315044	0.930097524683955	0.35289921019169	0.887717740057284	Junction	Caudate
chr1:214334309-214336703(+)	ENSG00000143499.13	ENSG00000143499	SMYD2	-0.0441849040934827	0.841463557575562	-0.930097397283072	0.352899276064752	0.887717740057284	Junction	Caudate
chr7:100650136-100655018(-)	ENSG00000077080.9	ENSG00000077080	ACTL6B	0.0549311602525637	2.71481762720589	0.930068453939563	0.352914241521835	0.887731832597827	Junction	Caudate
chr6:89932891-89938143(-)	ENSG00000112182.14	ENSG00000112182	BACH2	0.0818795690432199	-1.38371706209509	0.930064918816074	0.352916069421856	0.887731832597827	Junction	Caudate
chr17:81824406-81824498(-)	ENSG00000225663.7	ENSG00000225663	MCRIP1	0.0281159553708363	3.74895636544296	0.930044824224229	0.352926459810969	0.887738260669038	Junction	Caudate
chr14:60987158-61015903(+)	ENSG00000139974.15	ENSG00000139974	SLC38A6	-0.0563438938071405	0.413910328432931	-0.93003643586669	0.352930797269245	0.887738260669038	Junction	Caudate
chr10:102380363-102380505(+)	ENSG00000107862.4	ENSG00000107862	GBF1	0.0355507331970233	1.67276118376963	0.930018019851991	0.352940319954822	0.887738260669038	Junction	Caudate
chr9:69218360-69220886(+)	ENSG00000119139.17	ENSG00000119139	TJP2	0.0741776577886033	2.41813439288434	0.929998540071353	0.35295039287772	0.887738260669038	Junction	Caudate
chr14:72978970-72981788(-)	ENSG00000165861.13	ENSG00000165861	ZFYVE1	-0.037200490181751	1.15546680387133	-0.929965850680768	0.352967296851525	0.887738260669038	Junction	Caudate
chr19:44141616-44142313(+)	ENSG00000263002.7	ENSG00000263002	ZNF234	0.0800740884730264	-1.00704805653601	0.929962511130817	0.352969023791366	0.887738260669038	Junction	Caudate
chr3:126435653-126436290(+)	ENSG00000163885.11	ENSG00000163885	CFAP100	-0.141846406086532	-1.74949137097581	-0.929959254472712	0.352970707871546	0.887738260669038	Junction	Caudate
chr6:42974087-42974874(-)	ENSG00000124587.13	ENSG00000124587	PEX6	0.0439600636414314	1.77788469159229	0.929925114177763	0.352988362777999	0.887738260669038	Junction	Caudate
chr4:3182471-3186596(+)	ENSG00000197386.10	ENSG00000197386	HTT	0.0300144464246691	2.82400375927522	0.929906559313057	0.352997958255434	0.887738260669038	Junction	Caudate
chr9:131159487-131162990(+)	ENSG00000126883.16	ENSG00000126883	NUP214	0.0349246436283558	2.01197378173309	0.929899567702446	0.353001573945446	0.887738260669038	Junction	Caudate
chr9:33986838-33988972(-)	ENSG00000137073.20	ENSG00000137073	UBAP2	-0.0275851969255034	3.47845747710863	-0.92989064668411	0.353006187456899	0.887738260669038	Junction	Caudate
chr1:52293678-52295894(+)	ENSG00000157077.14	ENSG00000157077	ZFYVE9	0.0254991487759557	3.31479591067	0.929888330828728	0.35300738510954	0.887738260669038	Junction	Caudate
chr2:231075572-231077033(+)	ENSG00000173692.12	ENSG00000173692	PSMD1	-0.0207750478720992	3.69054941550163	-0.929888052883916	0.353007528849837	0.887738260669038	Junction	Caudate
chr9:96522604-96523260(-)	ENSG00000081377.16	ENSG00000081377	CDC14B	0.0367555008642198	3.56855844127226	0.929865845822103	0.353019013442811	0.887738260669038	Junction	Caudate
chrX:48906544-48909813(-)	ENSG00000102100.15	ENSG00000102100	SLC35A2	-0.0510147655677127	0.111152839073434	-0.92985771501282	0.353023218427403	0.887738260669038	Junction	Caudate
chr2:238185288-238188130(-)	ENSG00000132323.8	ENSG00000132323	ILKAP	0.0342977921936357	1.56027381341392	0.929852089199028	0.353026127930117	0.887738260669038	Junction	Caudate
chr15:28117155-28121345(-)	ENSG00000128731.15	ENSG00000128731	HERC2	0.0314196078587325	1.96105950590612	0.929831568232198	0.353036740889759	0.887738260669038	Junction	Caudate
chr6:43027478-43029091(+)	ENSG00000124541.6	ENSG00000124541	RRP36	0.0272869448316925	2.40845747572626	0.929814841902593	0.353045391502454	0.887738260669038	Junction	Caudate
chr9:132646072-132646822(-)	ENSG00000125485.17	ENSG00000125485	DDX31	0.0595812002433157	0.0141851612859312	0.929814466463931	0.353045585675376	0.887738260669038	Junction	Caudate
chr7:129018158-129054650(-)	ENSG00000064419.13	ENSG00000064419	TNPO3	-0.0308219837394928	1.89463196251939	-0.929804085086647	0.353050954841223	0.887738260669038	Junction	Caudate
chr8:132132265-132134289(-)	ENSG00000184156.15	ENSG00000184156	KCNQ3	0.0514156198158852	4.04940973522413	0.929790693044045	0.35305788117583	0.887738260669038	Junction	Caudate
chr3:46459820-46464824(-)	ENSG00000012223.12	ENSG00000012223	LTF	-0.251280737292752	-1.20565228365699	-0.929789343249889	0.353058579291147	0.887738260669038	Junction	Caudate
chrX:19935899-19937504(-)	ENSG00000173681.16	ENSG00000173681	CXorf23	-0.0582705996152466	0.0555492426801309	-0.929785272716928	0.353060684581469	0.887738260669038	Junction	Caudate
chr3:183034078-183037217(-)	ENSG00000078070.12	ENSG00000078070	MCCC1	0.0262128850046993	2.22288470546111	0.929773057622917	0.353067002307973	0.887738260669038	Junction	Caudate
chr16:78164290-78386859(+)	ENSG00000186153.16	ENSG00000186153	WWOX	-0.0495744673187993	0.390758683099575	-0.929767211541026	0.353070025965154	0.887738260669038	Junction	Caudate
chr14:58410939-58411906(-)	ENSG00000100575.13	ENSG00000100575	TIMM9	-0.0332556697381183	1.79128234011045	-0.929755521900669	0.353076072023679	0.887738260669038	Junction	Caudate
chr8:13401620-13499048(-)	ENSG00000164741.14	ENSG00000164741	DLC1	-0.0492243435127335	0.695756077690807	-0.929751364101737	0.353078222515924	0.887738260669038	Junction	Caudate
chr17:8229447-8229890(-)	ENSG00000178971.13	ENSG00000178971	CTC1	-0.0594466280400224	0.081058822217818	-0.929747062324795	0.353080447485072	0.887738260669038	Junction	Caudate
chr22:30287288-30287372(-)	ENSG00000239282.7	ENSG00000239282	GATSL3	-0.0610434996637593	0.247139678831897	-0.929732851286808	0.353087797794892	0.887738260669038	Junction	Caudate
chr18:21773729-21778102(+)	ENSG00000101752.11	ENSG00000101752	MIB1	-0.0298873857645098	4.35977827428401	-0.929728839669619	0.353089872722784	0.887738260669038	Junction	Caudate
chr17:61872461-61874912(-)	ENSG00000108506.11	ENSG00000108506	INTS2	0.0400953367691127	0.878165209197155	0.929713696377337	0.353097705354347	0.887738260669038	Junction	Caudate
chr1:203721411-203722477(+)	ENSG00000058668.14	ENSG00000058668	ATP2B4	-0.0390038115080839	1.83656946684395	-0.929695061344243	0.353107344185745	0.887738260669038	Junction	Caudate
chr12:56216614-56221759(-)	ENSG00000181852.17	ENSG00000181852	RNF41	0.0361294610089906	2.79339178357661	0.929692144287978	0.353108853026388	0.887738260669038	Junction	Caudate
chr15:55830000-55830513(-)	ENSG00000069869.15	ENSG00000069869	NEDD4	-0.0677750255316316	-0.262923475226445	-0.929692102771739	0.353108874500597	0.887738260669038	Junction	Caudate
chr8:18600435-18632612(-)	ENSG00000156011.16	ENSG00000156011	PSD3	0.0369416188732005	5.34752789582878	0.929653976385342	0.353128595663395	0.887749586182162	Junction	Caudate
chr2:195706786-195708655(+)	ENSG00000196950.13	ENSG00000196950	SLC39A10	-0.0337241408171188	2.97126518164904	-0.929631578205434	0.353140181618051	0.887749586182162	Junction	Caudate
chrX:78043435-78045469(+)	ENSG00000165240.18	ENSG00000165240	ATP7A	0.074054865036098	-1.06004802717845	0.929620248140233	0.35314604243714	0.887749586182162	Junction	Caudate
chr1:32162047-32162360(+)	ENSG00000025800.13	ENSG00000025800	KPNA6	-0.0251480221545031	2.5246885997004	-0.929615933204263	0.353148274484584	0.887749586182162	Junction	Caudate
chr2:74366933-74367044(-)	ENSG00000204843.12	ENSG00000204843	DCTN1	0.0233952627848524	4.12292653468557	0.929599283088703	0.353156887407327	0.887749586182162	Junction	Caudate
chr1:203068629-203071691(+)	ENSG00000143847.15	ENSG00000143847	PPFIA4	-0.053043359698199	1.50110114472244	-0.929597914990672	0.35315759511541	0.887749586182162	Junction	Caudate
chr18:58221758-58245426(+)	ENSG00000049759.17	ENSG00000049759	NEDD4L	0.0683224403360853	0.866790142745392	0.929582797384976	0.353165415413016	0.887749586182162	Junction	Caudate
chr15:43364383-43366109(-)	ENSG00000140265.12	ENSG00000140265	ZSCAN29	0.0475729926272965	0.446461200293049	0.929546510351858	0.353184187048314	0.887749586182162	Junction	Caudate
chr2:131082658-131093213(-)	ENSG00000152102.17	ENSG00000152102	FAM168B	0.0440519165979171	1.87172280755293	0.929544954875597	0.353184991725477	0.887749586182162	Junction	Caudate
chr7:30595144-30598795(+)	ENSG00000106105.13	ENSG00000106105	GARS	-0.0403190647867766	1.86776349929487	-0.92954380781761	0.35318558512092	0.887749586182162	Junction	Caudate
chr19:56472188-56474011(-)	ENSG00000198046.11	ENSG00000198046	ZNF667	-0.0979051034577283	-1.49089903814913	-0.929542281854335	0.353186374532431	0.887749586182162	Junction	Caudate
chr1:1256126-1256991(-)	ENSG00000160087.20	ENSG00000160087	UBE2J2	0.0306129449532041	1.54873803856654	0.929537259621421	0.353188972642498	0.887749586182162	Junction	Caudate
chr7:137609610-137619823(-)	ENSG00000157680.15	ENSG00000157680	DGKI	0.0401623711807976	2.44964095797116	0.929511999981686	0.353202040186233	0.887749586182162	Junction	Caudate
chr16:15047921-15047996(-)	ENSG00000157045.8	ENSG00000157045	NTAN1	-0.0639153439349514	-0.147328228482736	-0.929503746424621	0.353206310057044	0.887749586182162	Junction	Caudate
chr11:117505733-117516466(-)	ENSG00000177103.13	ENSG00000177103	DSCAML1	0.0434910224906293	1.15252339956815	0.929499046461749	0.353208741536584	0.887749586182162	Junction	Caudate
chr1:35269086-35325359(+)	ENSG00000146463.11	ENSG00000146463	ZMYM4	0.0534957200975563	0.473590538813311	0.929498346818278	0.353209103491157	0.887749586182162	Junction	Caudate
chr14:102933844-102938103(-)	ENSG00000198752.10	ENSG00000198752	CDC42BPB	-0.0285668474099504	3.03124724157964	-0.929489427511241	0.353213717839097	0.887749586182162	Junction	Caudate
chr3:15573243-15579909(-)	ENSG00000131373.14	ENSG00000131373	HACL1	0.0677891809326226	-0.598827096415038	0.929488686823411	0.353214101031053	0.887749586182162	Junction	Caudate
chr6:33778388-33780099(-)	ENSG00000161904.11	ENSG00000161904	LEMD2	-0.0354872085811487	1.33578573626829	-0.929457340060266	0.353230318398471	0.887759432603179	Junction	Caudate
chr16:24809482-24815146(+)	ENSG00000090905.18	ENSG00000090905	TNRC6A	0.032614148376703	1.80933781223653	0.92943997239308	0.353239303830792	0.887759432603179	Junction	Caudate
chr10:12825691-12828768(+)	ENSG00000183049.12	ENSG00000183049	CAMK1D	0.0418144046968872	2.85615312133001	0.929439573244363	0.353239510338284	0.887759432603179	Junction	Caudate
chr3:78659808-78661029(-)	ENSG00000169855.19	ENSG00000169855	ROBO1	0.0292653822024433	2.03792263507092	0.929437850712761	0.353240401524998	0.887759432603179	Junction	Caudate
chr12:131838328-131838611(+)	ENSG00000198598.6	ENSG00000198598	MMP17	0.0605137739163279	1.77791030416289	0.92940979753514	0.353254915607174	0.88777852346352	Junction	Caudate
chr6:8041269-8062533(-)	ENSG00000259040.5	ENSG00000259040	BLOC1S5-TXNDC5	0.0486787617571433	0.313828455077425	0.929401537067183	0.353259189459367	0.88777852346352	Junction	Caudate
chr17:50064608-50068055(+)	ENSG00000005884.17	ENSG00000005884	ITGA3	-0.0632544567230599	0.1095343769057	-0.929381036738263	0.353269796188619	0.887791116193954	Junction	Caudate
chr12:6856151-6856304(+)	ENSG00000111667.13	ENSG00000111667	USP5	0.0251540905954642	3.63973380733244	0.929364467000777	0.353278369404618	0.887798598248762	Junction	Caudate
chr5:60922156-60924290(-)	ENSG00000049167.13	ENSG00000049167	ERCC8	-0.0886168893460252	-1.27013429988265	-0.929347949896904	0.353286915519318	0.887806011961285	Junction	Caudate
chr12:123586940-123590341(+)	ENSG00000086598.10	ENSG00000086598	TMED2	-0.0197404070348725	4.44123909045365	-0.929268309493423	0.353328124102264	0.887830016786371	Junction	Caudate
chr2:223912327-223917942(-)	ENSG00000085449.14	ENSG00000085449	WDFY1	0.0349934283323887	1.53469274148764	0.929257422794679	0.353333757477863	0.887830016786371	Junction	Caudate
chr4:176137612-176139871(+)	ENSG00000150627.15	ENSG00000150627	WDR17	0.0720592628607274	-0.630408673019899	0.929256099981545	0.353334441977885	0.887830016786371	Junction	Caudate
chr16:20828538-20832155(+)	ENSG00000005189.19	ENSG00000005189	AC004381.6	-0.0739267858693449	-0.898520651523224	-0.929236763953533	0.353344447653161	0.887830016786371	Junction	Caudate
chr10:133186675-133188538(+)	ENSG00000171798.17	ENSG00000171798	KNDC1	-0.0451502087401421	1.63360293774465	-0.929234061847161	0.353345845907024	0.887830016786371	Junction	Caudate
chr8:144453461-144462282(-)	ENSG00000187954.12	ENSG00000187954	CYHR1	0.0471139168480628	1.04891884315321	0.929231764112981	0.353347034913938	0.887830016786371	Junction	Caudate
chr10:14530516-14604239(-)	ENSG00000065809.13	ENSG00000065809	FAM107B	0.0998153142663503	-0.222998053611785	0.929229791821815	0.353348055516106	0.887830016786371	Junction	Caudate
chr19:50716479-50716664(-)	ENSG00000161681.15	ENSG00000161681	SHANK1	-0.0934479141243341	-0.78314429477054	-0.929204793918148	0.353360991351817	0.887830016786371	Junction	Caudate
chr6:89747471-89749222(-)	ENSG00000112159.11	ENSG00000112159	MDN1	0.036988340636984	1.03069926782046	0.9292040129568	0.353361395486055	0.887830016786371	Junction	Caudate
chr10:73230526-73232938(+)	ENSG00000138286.14	ENSG00000138286	FAM149B1	-0.0402245591878139	1.35877442750011	-0.929203661330945	0.35336157744656	0.887830016786371	Junction	Caudate
chr8:47935059-47935731(-)	ENSG00000253729.7	ENSG00000253729	PRKDC	0.0230817643894407	2.88883717150831	0.929174264899065	0.353376789819254	0.887830016786371	Junction	Caudate
chr16:21908606-21909883(-)	ENSG00000185710.9	ENSG00000185710	SMG1P4	0.106932653303523	1.70170380003917	0.929159039971906	0.353384668737016	0.887830016786371	Junction	Caudate
chr19:54143187-54143441(+)	ENSG00000088038.17	ENSG00000088038	CNOT3	0.0448134936723079	1.00415575092172	0.929155873128423	0.353386307596261	0.887830016786371	Junction	Caudate
chr13:21381946-21382919(-)	ENSG00000180776.15	ENSG00000180776	ZDHHC20	-0.0686962473048722	2.55143971784147	-0.929140287482037	0.353394373325882	0.887830016786371	Junction	Caudate
chr1:77581892-77581978(-)	ENSG00000036549.12	ENSG00000036549	ZZZ3	0.0408553530909689	1.0442955929337	0.929133318646116	0.353397979806748	0.887830016786371	Junction	Caudate
chr17:78124986-78125157(-)	ENSG00000141524.15	ENSG00000141524	TMC6	0.0715900984362164	1.10487042038115	0.92912996131026	0.353399717288556	0.887830016786371	Junction	Caudate
chr7:80663170-80664405(+)	ENSG00000135218.17	ENSG00000135218	CD36	-0.185093217788229	-1.96597200527955	-0.929119818926143	0.353404966188041	0.887830016786371	Junction	Caudate
chr5:38952426-38952984(-)	ENSG00000164327.12	ENSG00000164327	RICTOR	-0.0342513975427304	1.85951604196006	-0.929106387434507	0.353411917346771	0.887830016786371	Junction	Caudate
chr1:169470187-169477154(-)	ENSG00000117479.12	ENSG00000117479	SLC19A2	-0.0633477925611083	-0.387639394308886	-0.929095159953662	0.353417727937131	0.887830016786371	Junction	Caudate
chr17:2330626-2330946(-)	ENSG00000167721.10	ENSG00000167721	TSR1	-0.0339922925930709	1.45603601582074	-0.929085683197957	0.353422632516878	0.887830016786371	Junction	Caudate
chrX:132073094-132074134(+)	ENSG00000134602.15	ENSG00000134602	STK26	0.0702641373427582	-0.173805666805637	0.929044433370722	0.353443981366915	0.887830016786371	Junction	Caudate
chr1:220190521-220191067(-)	ENSG00000118873.15	ENSG00000118873	RAB3GAP2	0.0300858341376644	1.75935335525946	0.929039729670245	0.353446415819304	0.887830016786371	Junction	Caudate
chr2:219544894-219547505(+)	ENSG00000188760.10	ENSG00000188760	TMEM198	0.062412502560351	0.252695091908116	0.929005551828132	0.353464105260439	0.887830016786371	Junction	Caudate
chr15:101292041-101293024(-)	ENSG00000131876.16	ENSG00000131876	SNRPA1	0.0391214850242982	0.942566762268132	0.929004681468607	0.353464555740146	0.887830016786371	Junction	Caudate
chr6:29611002-29612550(-)	ENSG00000204681.10	ENSG00000204681	GABBR1	-0.031582099795629	5.23856507512107	-0.929000682891177	0.353466625324054	0.887830016786371	Junction	Caudate
chr10:109882643-109884066(-)	ENSG00000108039.17	ENSG00000108039	XPNPEP1	-0.03004891305999	1.98018012368315	-0.928976696652621	0.353479040284054	0.887830016786371	Junction	Caudate
chr20:34936841-34936942(-)	ENSG00000100983.9	ENSG00000100983	GSS	-0.032207236077165	1.99970450740306	-0.928975025290127	0.353479905369501	0.887830016786371	Junction	Caudate
chr12:88035739-88042824(+)	ENSG00000133641.17	ENSG00000133641	C12orf29	-0.0464995269565335	1.13621646627404	-0.928966859131214	0.353484132135115	0.887830016786371	Junction	Caudate
chr19:49830599-49830693(+)	ENSG00000104973.15	ENSG00000104973	MED25	-0.0530320308521776	0.455571126852102	-0.928950860960577	0.353492412806299	0.887830016786371	Junction	Caudate
chr1:91716395-91716567(-)	ENSG00000069702.10	ENSG00000069702	TGFBR3	-0.0540776974759963	1.03117227116615	-0.928950474905228	0.353492612630505	0.887830016786371	Junction	Caudate
chr17:80885149-80891719(+)	ENSG00000141564.13	ENSG00000141564	RPTOR	-0.0432532624292655	0.86909166903187	-0.928945530001171	0.353495172144252	0.887830016786371	Junction	Caudate
chr6:18139038-18139664(-)	ENSG00000137364.4	ENSG00000137364	TPMT	-0.0323549097066929	2.18792291963996	-0.928942757174406	0.353496607382144	0.887830016786371	Junction	Caudate
chr20:20619415-20620462(-)	ENSG00000188559.13	ENSG00000188559	RALGAPA2	0.0492570368191001	0.777766752348774	0.928933432129391	0.353501434129111	0.887830016786371	Junction	Caudate
chr4:145123132-145123214(+)	ENSG00000164163.10	ENSG00000164163	ABCE1	-0.0321691465009862	2.16525968808637	-0.92893208087737	0.353502133555649	0.887830016786371	Junction	Caudate
chrX:147943327-147944943(+)	ENSG00000102081.13	ENSG00000102081	FMR1	-0.0636468682433047	-0.240587738686532	-0.928929253545522	0.353503597024147	0.887830016786371	Junction	Caudate
chr6:106572104-106583327(-)	ENSG00000130347.12	ENSG00000130347	RTN4IP1	0.0519196451953612	0.280981429692901	0.928920692534469	0.353508028352674	0.887830016786371	Junction	Caudate
chr12:133007169-133007436(+)	ENSG00000198393.7	ENSG00000198393	ZNF26	0.0579156100326	-0.156008526386236	0.928911917771704	0.353512570359397	0.887830016786371	Junction	Caudate
chr3:57098539-57101178(-)	ENSG00000144730.16	ENSG00000144730	IL17RD	0.0594505174000416	0.405833532998257	0.928890847649098	0.35352347686116	0.887830016786371	Junction	Caudate
chr1:64857780-64860104(-)	ENSG00000162434.11	ENSG00000162434	JAK1	0.0235033865041327	3.01158887175191	0.928870204092328	0.353534162767269	0.887830016786371	Junction	Caudate
chr10:37831313-37833024(-)	ENSG00000198105.12	ENSG00000198105	ZNF248	-0.0867600561869699	-1.24455855878721	-0.928865487944476	0.353536604057183	0.887830016786371	Junction	Caudate
chr16:67656068-67656227(+)	ENSG00000159753.13	ENSG00000159753	CARMIL2	0.053110172133759	1.93240914732127	0.928862321601111	0.3535382431047	0.887830016786371	Junction	Caudate
chr11:47261727-47261918(+)	ENSG00000025434.18	ENSG00000025434	NR1H3	0.0692838669824386	-0.659909989046911	0.928859341955691	0.353539785513027	0.887830016786371	Junction	Caudate
chr10:106677405-106679255(-)	ENSG00000108018.15	ENSG00000108018	SORCS1	0.0586174195087224	1.45637377166389	0.928852452097442	0.353543352052655	0.887830016786371	Junction	Caudate
chr19:37643361-37644609(-)	ENSG00000120784.15	ENSG00000120784	ZFP30	0.053592206368827	0.0006352971851715	0.928834225913215	0.353552786958928	0.887830016786371	Junction	Caudate
chr20:50902110-50903888(-)	ENSG00000101126.15	ENSG00000101126	ADNP	-0.0356428295417486	1.62926652994112	-0.928832300776427	0.353553783528203	0.887830016786371	Junction	Caudate
chr10:45982931-45985382(+)	ENSG00000265354.3	ENSG00000265354	TIMM23	-0.023523267421636	2.84930158507887	-0.928832093247084	0.353553890958269	0.887830016786371	Junction	Caudate
chr15:44323020-44328684(+)	ENSG00000166734.18	ENSG00000166734	CASC4	-0.0241698535412212	3.70312304420499	-0.928815970002412	0.353562237413536	0.887836923117768	Junction	Caudate
chr12:49005166-49005305(-)	ENSG00000181929.11	ENSG00000181929	PRKAG1	-0.0302348098807529	2.16395037447728	-0.928784785000722	0.353578381182826	0.887852472399885	Junction	Caudate
chr2:219633010-219633273(+)	ENSG00000114923.16	ENSG00000114923	SLC4A3	0.0452400397303872	4.08264829010764	0.92878238779948	0.353579622178992	0.887852472399885	Junction	Caudate
chr21:38445622-38498362(-)	ENSG00000157554.18	ENSG00000157554	ERG	-0.0772776886980361	-0.108235537859409	-0.928745821853486	0.35359855217927	0.887885201434588	Junction	Caudate
chr11:121478244-121488031(+)	ENSG00000137642.12	ENSG00000137642	SORL1	0.0397798313036559	3.46188096056325	0.928724759500023	0.353609456342143	0.887885201434588	Junction	Caudate
chr7:44113352-44113593(+)	ENSG00000106624.9	ENSG00000106624	AEBP1	0.107346191086458	0.834674524476519	0.92870383733211	0.353620288140993	0.887885201434588	Junction	Caudate
chrX:24821584-24826426(+)	ENSG00000101868.10	ENSG00000101868	POLA1	-0.049916653720208	0.46621731073308	-0.928700658895239	0.353621933695814	0.887885201434588	Junction	Caudate
chr20:44933186-44935390(+)	ENSG00000101104.12	ENSG00000101104	PABPC1L	0.100881366173192	-1.48203882961019	0.928688804351593	0.353628071127029	0.887885201434588	Junction	Caudate
chr9:32492539-32493760(-)	ENSG00000107201.9	ENSG00000107201	DDX58	0.0644478866676051	0.196583979513909	0.928669415636988	0.353638109356486	0.887885201434588	Junction	Caudate
chr17:48941063-48943924(-)	ENSG00000159210.9	ENSG00000159210	SNF8	0.02934279343292	2.52516647223094	0.928664902910013	0.353640445782221	0.887885201434588	Junction	Caudate
chr9:17236589-17273732(+)	ENSG00000044459.14	ENSG00000044459	CNTLN	0.0989297187481161	-1.25151187348265	0.928659787520675	0.353643094243077	0.887885201434588	Junction	Caudate
chr4:87372816-87374698(-)	ENSG00000198189.10	ENSG00000198189	HSD17B11	-0.0520213166209041	1.24618571524013	-0.928611363038094	0.353668166339759	0.887885201434588	Junction	Caudate
chr22:19915277-19915764(-)	ENSG00000184470.20	ENSG00000184470	TXNRD2	-0.0415394947973856	0.857160274943986	-0.928609321369397	0.353669223452032	0.887885201434588	Junction	Caudate
chr13:60467380-60483774(+)	ENSG00000083544.13	ENSG00000083544	TDRD3	0.0302876143346177	2.22743360834414	0.928604191855963	0.353671879362698	0.887885201434588	Junction	Caudate
chr5:43624121-43628199(+)	ENSG00000112992.16	ENSG00000112992	NNT	0.0264242400993651	3.20200666693456	0.928591637606354	0.353678379636014	0.887885201434588	Junction	Caudate
chr18:2747648-2750042(+)	ENSG00000101596.14	ENSG00000101596	SMCHD1	-0.0344089920490986	1.97567548122224	-0.928584974979852	0.353681829406504	0.887885201434588	Junction	Caudate
chr11:62834528-62835430(-)	ENSG00000133316.15	ENSG00000133316	WDR74	0.0378385430176828	1.75051954335324	0.92856349211555	0.353692952935654	0.887885201434588	Junction	Caudate
chr12:8227846-8235188(+)	ENSG00000254016.2	ENSG00000254016	ALG1L10P	-0.0697345868433393	-0.214743032209344	-0.928559972067852	0.353694775588691	0.887885201434588	Junction	Caudate
chr12:97493286-97493894(+)	ENSG00000255794.6	ENSG00000255794	RMST	-0.079651453922607	0.156738788491822	-0.928549553326124	0.353700170366212	0.887885201434588	Junction	Caudate
chr19:49357315-49359434(-)	ENSG00000074219.13	ENSG00000074219	TEAD2	-0.0898671753710094	-1.10920687328098	-0.928540097139777	0.353705066782091	0.887885201434588	Junction	Caudate
chr3:133841391-133841609(-)	ENSG00000154917.10	ENSG00000154917	RAB6B	0.0335000041770563	3.59218392443136	0.92853954250921	0.353705353971286	0.887885201434588	Junction	Caudate
chr4:6049873-6050577(-)	ENSG00000152969.17	ENSG00000152969	JAKMIP1	0.0712707146062374	1.54526539835647	0.928538292930722	0.353706001006919	0.887885201434588	Junction	Caudate
chr11:8648549-8649739(-)	ENSG00000166436.15	ENSG00000166436	TRIM66	0.0494564505180327	0.38639824371542	0.928530757302662	0.353709902994524	0.887885201434588	Junction	Caudate
chr17:7015876-7016494(+)	ENSG00000161939.18	ENSG00000161939	RNASEK-C17orf49	0.0372576150211726	1.80330189737791	0.928519939024334	0.353715504803347	0.887885201434588	Junction	Caudate
chr16:69132690-69133457(+)	ENSG00000141076.17	ENSG00000141076	UTP4	-0.0720930441981405	-0.901197291337074	-0.928519408912041	0.35371577930205	0.887885201434588	Junction	Caudate
chr3:197081118-197085579(-)	ENSG00000075711.20	ENSG00000075711	DLG1	0.0228137244213186	4.65031027175805	0.928470160612313	0.353741281270435	0.887922646151166	Junction	Caudate
chr1:52340232-52344767(+)	ENSG00000157077.14	ENSG00000157077	ZFYVE9	0.031771832009943	2.21842219897531	0.92845797681382	0.353747590517865	0.887922646151166	Junction	Caudate
chr1:6294981-6318491(-)	ENSG00000097021.19	ENSG00000097021	ACOT7	0.0431613845038647	3.45397804698198	0.928454080145419	0.35374960838025	0.887922646151166	Junction	Caudate
chr4:17652984-17658349(-)	ENSG00000047662.4	ENSG00000047662	FAM184B	0.0841133245453893	-0.468093814352333	0.928447369443225	0.353753083487405	0.887922646151166	Junction	Caudate
chr1:59912312-59915937(-)	ENSG00000134716.9	ENSG00000134716	CYP2J2	0.0423049115904672	1.78391687737866	0.928431416554114	0.353761344706716	0.887928539996312	Junction	Caudate
chr12:29768076-29783449(-)	ENSG00000133687.15	ENSG00000133687	TMTC1	-0.0433754555870474	2.21524884697596	-0.928410935206052	0.3537719511724	0.887928539996312	Junction	Caudate
chr11:69055353-69057577(+)	ENSG00000162341.16	ENSG00000162341	TPCN2	-0.0757922364636077	-0.793892545384742	-0.928404606744326	0.353775228468778	0.887928539996312	Junction	Caudate
chr10:96156048-96156196(+)	ENSG00000177853.14	ENSG00000177853	ZNF518A	-0.0452853713553388	0.734053752616055	-0.928376620886543	0.353789721629321	0.887928539996312	Junction	Caudate
chr14:64442166-64442262(+)	ENSG00000100714.15	ENSG00000100714	MTHFD1	0.0315619031380677	2.90968774457522	0.928355565986317	0.353800625672379	0.887928539996312	Junction	Caudate
chr12:100220147-100223785(+)	ENSG00000075089.9	ENSG00000075089	ACTR6	0.0328093413509094	2.58853858466018	0.928347985877403	0.353804551358663	0.887928539996312	Junction	Caudate
chr10:100395230-100406648(+)				0.0642396906434099	0.606049494915954	0.928345729586192	0.353805719881702	0.887928539996312	Junction	Caudate
chr2:73766904-73767160(-)	ENSG00000144048.10	ENSG00000144048	DUSP11	-0.0490541502567995	0.517437676692594	-0.92833318284667	0.353812217826168	0.887928539996312	Junction	Caudate
chr8:27736246-27740471(-)	ENSG00000147419.16	ENSG00000147419	CCDC25	0.0314152503063938	2.46616198529373	0.928322044788718	0.353817986279226	0.887928539996312	Junction	Caudate
chr8:47900468-47902568(-)	ENSG00000253729.7	ENSG00000253729	PRKDC	0.0262195637064992	2.66517178481628	0.928303958984522	0.353827353130129	0.887928539996312	Junction	Caudate
chr9:87642059-87643375(+)	ENSG00000196730.12	ENSG00000196730	DAPK1	0.0388016525509834	3.13986357662821	0.928280773512927	0.353839361388924	0.887928539996312	Junction	Caudate
chr10:7227938-7243557(-)	ENSG00000198879.11	ENSG00000198879	SFMBT2	-0.0445218326158569	0.912029515024894	-0.928278842498005	0.353840361515113	0.887928539996312	Junction	Caudate
chr1:6232120-6233473(-)	ENSG00000116237.15	ENSG00000116237	ICMT	0.0330912970475569	2.78242700105901	0.928277705141594	0.353840950584384	0.887928539996312	Junction	Caudate
chr22:41657033-41658251(+)	ENSG00000196419.12	ENSG00000196419	XRCC6	-0.0290241503905947	3.86814054647994	-0.928269356195784	0.3538452747602	0.887928539996312	Junction	Caudate
chr1:21235928-21236745(-)	ENSG00000117298.14	ENSG00000117298	ECE1	-0.0406754318838103	2.05053564272974	-0.928263169729732	0.353848478942864	0.887928539996312	Junction	Caudate
chr9:136392595-136392672(-)	ENSG00000165684.4	ENSG00000165684	SNAPC4	-0.0547293575636899	0.517508524221273	-0.928255257206217	0.353852577136636	0.887928539996312	Junction	Caudate
chr12:85124520-85127831(+)	ENSG00000133640.18	ENSG00000133640	LRRIQ1	-0.160407580947667	-1.84484116876603	-0.928234844463127	0.3538631498037	0.887928539996312	Junction	Caudate
chr15:82220230-82225164(-)	ENSG00000140598.13	ENSG00000140598	EFL1	-0.0484824735431359	0.209047244945983	-0.928224764633692	0.35386837066936	0.887928539996312	Junction	Caudate
chr17:45119044-45120324(-)	ENSG00000161714.11	ENSG00000161714	PLCD3	0.0506821731694673	1.72433837873093	0.928215631659063	0.353873101152078	0.887928539996312	Junction	Caudate
chr1:153761677-153762727(+)	ENSG00000143624.13	ENSG00000143624	INTS3	0.0272171630369584	2.61561757176105	0.928192432628261	0.353885117419077	0.887928539996312	Junction	Caudate
chr7:22136126-22136932(-)	ENSG00000136237.18	ENSG00000136237	RAPGEF5	0.0374449896426906	4.59318657690474	0.928186515360635	0.35388818239319	0.887928539996312	Junction	Caudate
chr5:122451602-122463490(+)	ENSG00000064692.18	ENSG00000064692	SNCAIP	0.0632702487047281	-0.349009893323971	0.928181369788509	0.353890847664961	0.887928539996312	Junction	Caudate
chr16:57741818-57744393(+)	ENSG00000140854.12	ENSG00000140854	KATNB1	0.036671750903207	2.57894870426438	0.928175824844741	0.35389371981505	0.887928539996312	Junction	Caudate
chr7:23522433-23531788(-)	ENSG00000164548.10	ENSG00000164548	TRA2A	-0.0990890662358884	-1.02906128669023	-0.928163574950185	0.353900065023926	0.887928539996312	Junction	Caudate
chr2:233270068-233272965(+)	ENSG00000085978.21	ENSG00000085978	ATG16L1	0.0401807505384612	1.76849748934951	0.928158268155179	0.353902813863688	0.887928539996312	Junction	Caudate
chr17:30766589-30768833(+)	ENSG00000264538.6	ENSG00000264538	SUZ12P1	0.0297753665326045	3.14615902874481	0.928153560321715	0.353905252461743	0.887928539996312	Junction	Caudate
chr6:33292545-33293015(-)	ENSG00000237441.9	ENSG00000237441	RGL2	-0.0358998028175685	1.91004744073667	-0.928151065826017	0.353906544583213	0.887928539996312	Junction	Caudate
chr21:36071058-36072445(+)	ENSG00000159228.12	ENSG00000159228	CBR1	0.0439261976640902	3.89247147693431	0.928120586095683	0.353922332991625	0.887954109735452	Junction	Caudate
chr19:12185912-12186113(+)	ENSG00000196646.11	ENSG00000196646	ZNF136	-0.0548815315631783	0.152855171343309	-0.92809526803732	0.353935448009231	0.887962737292576	Junction	Caudate
chr16:58259935-58262384(+)	ENSG00000103021.9	ENSG00000103021	CCDC113	-0.0486035112516899	0.912864892860638	-0.928092338109573	0.353936965762185	0.887962737292576	Junction	Caudate
chr11:67299125-67299529(+)	ENSG00000172932.14	ENSG00000172932	ANKRD13D	-0.0391034457143975	2.57302520068334	-0.928049420164547	0.35395919846887	0.887986819880197	Junction	Caudate
chr22:29508521-29511105(-)	ENSG00000100296.13	ENSG00000100296	THOC5	-0.0379583309284293	1.00852356352847	-0.92804566296628	0.353961144845772	0.887986819880197	Junction	Caudate
chr17:1508227-1509177(-)	ENSG00000132376.19	ENSG00000132376	INPP5K	-0.0323618756557321	1.51185660335318	-0.928036270211852	0.353966010692758	0.887986819880197	Junction	Caudate
chr4:158131013-158155610(-)	ENSG00000164125.15	ENSG00000164125	FAM198B	0.0467732253263764	2.58804259517721	0.928009132834667	0.353980069248752	0.887986819880197	Junction	Caudate
chr13:43322502-43326418(-)	ENSG00000120658.13	ENSG00000120658	ENOX1	0.0391651569993475	1.06925450061958	0.928002962802847	0.353983265691735	0.887986819880197	Junction	Caudate
chr11:2971535-2972101(-)	ENSG00000205531.12	ENSG00000205531	NAP1L4	0.0155549848800493	4.58332074855056	0.927995111220784	0.353987333304102	0.887986819880197	Junction	Caudate
chr13:112826892-112831374(+)	ENSG00000068650.18	ENSG00000068650	ATP11A	0.0396839418496862	2.09816334785897	0.927975690682309	0.353997394489456	0.887986819880197	Junction	Caudate
chr16:48356711-48361476(+)	ENSG00000102910.13	ENSG00000102910	LONP2	0.0532703393332399	0.992365252780352	0.927972956253025	0.353998811127971	0.887986819880197	Junction	Caudate
chr11:9433847-9434933(+)	ENSG00000205339.9	ENSG00000205339	IPO7	-0.0208416371017894	3.74454285630176	-0.927964500344871	0.354003191942445	0.887986819880197	Junction	Caudate
chr2:112501342-112502911(+)	ENSG00000114999.7	ENSG00000114999	TTL	0.0252677717723685	2.97867834722904	0.92795544878395	0.354007881389231	0.887986819880197	Junction	Caudate
chr22:18910273-18910887(+)	ENSG00000183628.12	ENSG00000183628	DGCR6	-0.0592275390946773	1.33959461357676	-0.927954962113638	0.354008133525261	0.887986819880197	Junction	Caudate
chr19:35269700-35269802(+)	ENSG00000105698.15	ENSG00000105698	USF2	0.0553790157895209	1.77315871002277	0.927923401203536	0.354024484966354	0.887988296926048	Junction	Caudate
chr4:108974560-109010357(-)	ENSG00000188517.14	ENSG00000188517	COL25A1	0.127098242844628	-0.600073029309305	0.927920445545574	0.354026016292325	0.887988296926048	Junction	Caudate
chr16:634645-634718(-)	ENSG00000130731.15	ENSG00000130731	C16orf13	0.0343658344759323	3.98835268687534	0.927906767070305	0.354033103163135	0.887988296926048	Junction	Caudate
chr3:77602492-77602934(+)	ENSG00000185008.17	ENSG00000185008	ROBO2	0.0581919654159352	1.84541379972714	0.927901142835683	0.354036017126897	0.887988296926048	Junction	Caudate
chr5:147081137-147081321(-)	ENSG00000156475.18	ENSG00000156475	PPP2R2B	0.0961668455430081	-0.458355988619392	0.92789980912875	0.354036708134027	0.887988296926048	Junction	Caudate
chr16:4821598-4822874(-)	ENSG00000140632.16	ENSG00000140632	GLYR1	0.0213063591462917	3.24983575614281	0.927864474363431	0.354055015746954	0.888020176562024	Junction	Caudate
chr21:33823654-33826817(+)	ENSG00000205726.14	ENSG00000205726	ITSN1	0.0297268308547692	2.88152631344829	0.927852250401711	0.354061349353451	0.88802202315904	Junction	Caudate
chr15:24974457-24975357(+)	ENSG00000128739.21	ENSG00000128739	SNRPN	0.0276808949090211	6.26033761380574	0.927803106356182	0.354086813103913	0.888026082938844	Junction	Caudate
chr7:45592909-45610378(+)	ENSG00000164742.14	ENSG00000164742	ADCY1	-0.0664678785744839	3.44611678751972	-0.927797198515996	0.354089874301053	0.888026082938844	Junction	Caudate
chr4:39926862-39927960(-)	ENSG00000121892.14	ENSG00000121892	PDS5A	0.0413859012049665	1.30722938493214	0.927772746293072	0.354102544604778	0.888026082938844	Junction	Caudate
chr11:78478684-78493062(-)	ENSG00000137513.9	ENSG00000137513	NARS2	-0.0429412369563539	1.70500787706436	-0.927765542774928	0.354106277275784	0.888026082938844	Junction	Caudate
chr13:24455213-24456340(-)	ENSG00000102699.5	ENSG00000102699	PARP4	-0.0556513494297383	0.966582873929957	-0.927750089813345	0.354114284672579	0.888026082938844	Junction	Caudate
chr21:46436149-46436978(+)	ENSG00000160299.16	ENSG00000160299	PCNT	0.0452960669911187	1.87110959654454	0.927749456577074	0.354114612804628	0.888026082938844	Junction	Caudate
chr2:161160487-161179613(+)	ENSG00000136560.13	ENSG00000136560	TANK	0.0337994836970889	2.01477191800457	0.927736467972769	0.354121343316558	0.888026082938844	Junction	Caudate
chr13:20067020-20067238(+)	ENSG00000121741.16	ENSG00000121741	ZMYM2	0.0215049920374359	3.35082908713456	0.927734987507651	0.354122110477894	0.888026082938844	Junction	Caudate
chr14:29632947-29634417(-)	ENSG00000184304.14	ENSG00000184304	PRKD1	-0.0379712092750015	1.26702717659924	-0.927733240423754	0.354123015799613	0.888026082938844	Junction	Caudate
chr14:105368516-105369840(+)	ENSG00000179364.13	ENSG00000179364	PACS2	0.0546837559453983	0.170871900910038	0.927706978992518	0.354136624392254	0.888026082938844	Junction	Caudate
chr16:27498734-27501190(-)	ENSG00000077235.17	ENSG00000077235	GTF3C1	0.0264060393358544	3.04010963657899	0.927701662569627	0.354139379386561	0.888026082938844	Junction	Caudate
chr10:102617429-102627174(+)	ENSG00000107882.11	ENSG00000107882	SUFU	0.0528323214181593	0.0769405899398011	0.927693419403888	0.354143651059082	0.888026082938844	Junction	Caudate
chr4:165989492-165992803(+)	ENSG00000038295.7	ENSG00000038295	TLL1	-0.0572458742724256	0.872670879480977	-0.927672587140226	0.354154446645588	0.888026082938844	Junction	Caudate
chr1:33700674-33709088(-)	ENSG00000121904.17	ENSG00000121904	CSMD2	0.0612366916921805	0.074660278645434	0.927672139478687	0.354154678632695	0.888026082938844	Junction	Caudate
chr11:78280902-78341759(-)	ENSG00000033327.12	ENSG00000033327	GAB2	0.118539071310379	-0.551296993859373	0.927660393769552	0.35416076552707	0.888026082938844	Junction	Caudate
chr12:48143815-48144045(+)	ENSG00000152556.15	ENSG00000152556	PFKM	0.0259414213857991	4.62577434098531	0.927658530553051	0.354161731094455	0.888026082938844	Junction	Caudate
chr19:10395144-10395227(-)	ENSG00000105401.7	ENSG00000105401	CDC37	-0.0230401972125473	3.8464244116135	-0.927657528030272	0.354162250628596	0.888026082938844	Junction	Caudate
chr11:502250-506608(-)	ENSG00000023191.16	ENSG00000023191	RNH1	0.116349338452442	-1.00428429783649	0.92765195664436	0.354165137878728	0.888026082938844	Junction	Caudate
chr1:232026553-232036691(+)	ENSG00000162946.20	ENSG00000162946	DISC1	0.0797525866663178	-0.735854936788908	0.927639841393751	0.354171416396592	0.888026082938844	Junction	Caudate
chr17:1843999-1844577(+)	ENSG00000132383.11	ENSG00000132383	RPA1	0.0320023595641443	1.89554971034817	0.927633088803567	0.354174915839618	0.888026082938844	Junction	Caudate
chr19:12940655-12940743(-)	ENSG00000179218.13	ENSG00000179218	CALR	0.141805961934913	-1.56500787477033	0.927585310822672	0.354199676790273	0.888034811495479	Junction	Caudate
chr9:133363760-133364839(-)	ENSG00000148248.13	ENSG00000148248	SURF4	-0.0289994366277554	2.45462867818186	-0.927579702236883	0.354202583513271	0.888034811495479	Junction	Caudate
chr15:56103671-56142777(-)	ENSG00000181827.14	ENSG00000181827	RFX7	0.0718782671697269	-0.621197301739455	0.927571207206621	0.354206986202706	0.888034811495479	Junction	Caudate
chr1:237655985-237657943(+)	ENSG00000198626.15	ENSG00000198626	RYR2	0.05261606812455	2.9294786820342	0.927563858652588	0.354210794739937	0.888034811495479	Junction	Caudate
chr2:169181619-169182166(-)	ENSG00000081479.12	ENSG00000081479	LRP2	-0.129221476264847	-0.695444712321653	-0.927562041561719	0.354211736488154	0.888034811495479	Junction	Caudate
chr9:129005222-129005302(+)	ENSG00000095319.14	ENSG00000095319	NUP188	-0.0531049862583732	0.367964168014786	-0.927539675920785	0.354223328114712	0.888034811495479	Junction	Caudate
chr18:10791325-10794771(-)	ENSG00000154864.11	ENSG00000154864	PIEZO2	0.129647276784337	-1.01933562955179	0.927505326308979	0.354241131241861	0.888034811495479	Junction	Caudate
chr12:6752363-6752938(-)	ENSG00000089693.10	ENSG00000089693	MLF2	0.0336045879674459	3.85182010171423	0.927494154240995	0.354246921757003	0.888034811495479	Junction	Caudate
chr8:145052898-145053061(+)	ENSG00000182307.12	ENSG00000182307	C8orf33	-0.0301178146854425	2.61697981481913	-0.927485331177902	0.354251494818538	0.888034811495479	Junction	Caudate
chr9:130699395-130700866(+)	ENSG00000130713.15	ENSG00000130713	EXOSC2	0.0328400181423127	1.58411470852754	0.927473127133765	0.354257820330282	0.888034811495479	Junction	Caudate
chr1:172585087-172585857(+)	ENSG00000094975.13	ENSG00000094975	SUCO	-0.0296778319586424	1.9066417871132	-0.927458051628359	0.354265634255914	0.888034811495479	Junction	Caudate
chr3:39084742-39085514(+)	ENSG00000114742.13	ENSG00000114742	WDR48	0.0226546812855337	2.83700460883418	0.927447313135404	0.354271200290877	0.888034811495479	Junction	Caudate
chr14:73355767-73366896(-)	ENSG00000133961.19	ENSG00000133961	NUMB	-0.0355482232863494	1.24577420362782	-0.927442955706164	0.354273458873478	0.888034811495479	Junction	Caudate
chr15:45659158-45661954(+)	ENSG00000260170.1	ENSG00000260170	RP11-96O20.4	-0.068313210210394	-0.0606860557848825	-0.92742556167298	0.354282474798911	0.888034811495479	Junction	Caudate
chr2:100398143-100402563(-)	ENSG00000115526.10	ENSG00000115526	CHST10	0.0318861208735228	2.26156944294271	0.927422888303522	0.354283860511115	0.888034811495479	Junction	Caudate
chr9:137574844-137576079(-)	ENSG00000148399.12	ENSG00000148399	DPH7	-0.0789366999801484	-0.91277356876279	-0.927413962929768	0.354288486907158	0.888034811495479	Junction	Caudate
chr10:103385491-103387174(+)	ENSG00000148835.10	ENSG00000148835	TAF5	0.0872813939222827	-1.47839146536035	0.927407381326901	0.354291898452863	0.888034811495479	Junction	Caudate
chr4:53389874-53390520(+)	ENSG00000145216.15	ENSG00000145216	FIP1L1	-0.0271061727127194	3.03944574790733	-0.927384204378983	0.354303912290554	0.888034811495479	Junction	Caudate
chr19:17186002-17187934(+)	ENSG00000099331.13	ENSG00000099331	MYO9B	0.0613873290447205	1.35947061203414	0.927377825343683	0.354307218927203	0.888034811495479	Junction	Caudate
chr7:55912069-55912634(+)	ENSG00000178665.14	ENSG00000178665	ZNF713	0.0464136117292315	1.13252222555094	0.927368964764237	0.354311811929509	0.888034811495479	Junction	Caudate
chr3:35729537-35737177(+)	ENSG00000172995.16	ENSG00000172995	ARPP21	0.0551006726727886	1.04618834085944	0.9273489257659	0.354322199557083	0.888034811495479	Junction	Caudate
chr4:635970-653851(+)	ENSG00000133256.12	ENSG00000133256	PDE6B	-0.135894991736228	-1.73512508049903	-0.927339740298905	0.354326961097658	0.888034811495479	Junction	Caudate
chr20:43532925-43533341(+)	ENSG00000185513.14	ENSG00000185513	L3MBTL1	0.0698592121598896	-0.634425420431564	0.927331761754975	0.354331097029246	0.888034811495479	Junction	Caudate
chr10:133213728-133213971(+)	ENSG00000171798.17	ENSG00000171798	KNDC1	-0.0412546197224279	2.2486612200542	-0.92733029776011	0.354331855940795	0.888034811495479	Junction	Caudate
chr1:209607934-209608979(+)	ENSG00000008118.9	ENSG00000008118	CAMK1G	0.0652682787246719	2.87871955914803	0.927329830727645	0.35433209804318	0.888034811495479	Junction	Caudate
chr16:31275700-31276670(+)	ENSG00000169896.16	ENSG00000169896	ITGAM	0.0956405404081765	-0.970167642080778	0.927316796207468	0.354338854978559	0.888034811495479	Junction	Caudate
chr1:26114594-26121836(+)	ENSG00000175087.9	ENSG00000175087	PDIK1L	-0.0467436271687261	0.241849274009365	-0.92731080123719	0.354341962725047	0.888034811495479	Junction	Caudate
chr6:53092825-53093465(+)	ENSG00000112146.16	ENSG00000112146	FBXO9	0.0414048359246928	2.77032610433155	0.927293307274537	0.354351031559551	0.888034811495479	Junction	Caudate
chrX:74422068-74520989(+)	ENSG00000147100.10	ENSG00000147100	SLC16A2	-0.0634924144916337	-0.0265918655467722	-0.927291290011698	0.354352077313949	0.888034811495479	Junction	Caudate
chr3:37174606-37175817(-)	ENSG00000093167.17	ENSG00000093167	LRRFIP2	0.106904096128577	-1.35569159233579	0.92727334562748	0.354361379816382	0.888034811495479	Junction	Caudate
chr10:97466157-97466503(-)	ENSG00000155229.20	ENSG00000155229	MMS19	0.0755806718999492	-0.660446696964752	0.927271157602851	0.354362514115237	0.888034811495479	Junction	Caudate
chr14:24185568-24185860(-)	ENSG00000196497.15	ENSG00000196497	IPO4	-0.0700103148115614	-0.517614765211398	-0.927266534170161	0.354364910967133	0.888034811495479	Junction	Caudate
chr1:166839770-166840954(+)	ENSG00000143157.11	ENSG00000143157	POGK	0.0659008138881998	0.195866000407843	0.927261227905332	0.354367661821387	0.888034811495479	Junction	Caudate
chr2:178535829-178537603(+)	ENSG00000237298.9	ENSG00000237298	TTN-AS1	0.0653465467340332	-0.304263367344553	0.927254487433219	0.35437115621162	0.888034811495479	Junction	Caudate
chr12:132147783-132147879(+)	ENSG00000184967.6	ENSG00000184967	NOC4L	-0.0596322100632412	-0.226045973826902	-0.92724840844469	0.354374307694792	0.888034811495479	Junction	Caudate
chr2:223894340-223895503(-)	ENSG00000085449.14	ENSG00000085449	WDFY1	-0.0261249877393089	2.05638204611343	-0.9272228951364	0.354387534556378	0.888051347250522	Junction	Caudate
chr7:122615300-122621480(-)	ENSG00000081803.15	ENSG00000081803	CADPS2	-0.0484841359716962	0.979980500305055	-0.927209317255984	0.354394573863035	0.888051347250522	Junction	Caudate
chr4:82870425-82871943(-)	ENSG00000138674.16	ENSG00000138674	SEC31A	0.0222857792974958	2.77888088528463	0.927179329164719	0.354410121181847	0.888051347250522	Junction	Caudate
chr17:6762241-6770642(+)	ENSG00000132530.16	ENSG00000132530	XAF1	0.0734223842038333	0.146687714538466	0.927168518779953	0.354415725929312	0.888051347250522	Junction	Caudate
chr19:11113763-11116093(+)	ENSG00000130164.12	ENSG00000130164	LDLR	0.11770038686892	-0.61326103866997	0.927161201082312	0.354419519891599	0.888051347250522	Junction	Caudate
chr19:38578205-38579981(+)	ENSG00000196218.12	ENSG00000196218	RYR1	-0.0666668608808561	0.384120334296588	-0.927160528199035	0.354419868758601	0.888051347250522	Junction	Caudate
chr1:9039988-9040063(-)	ENSG00000142583.17	ENSG00000142583	SLC2A5	0.0906319384028803	0.32902447889342	0.927141924896533	0.354429514021913	0.888051347250522	Junction	Caudate
chr17:74959938-74960025(-)	ENSG00000167861.15	ENSG00000167861	HID1	-0.0401677567433045	1.60118954922322	-0.927133137538203	0.354434070065739	0.888051347250522	Junction	Caudate
chr1:33525044-33527195(-)	ENSG00000121904.17	ENSG00000121904	CSMD2	0.0933130608696563	-1.16014163962533	0.927121746185197	0.35443997627637	0.888051347250522	Junction	Caudate
chr4:2716105-2731774(+)	ENSG00000125386.15	ENSG00000125386	FAM193A	-0.0433186025286662	0.752381977585053	-0.927121365667753	0.354440173568864	0.888051347250522	Junction	Caudate
chr2:74425238-74425416(+)	ENSG00000005448.16	ENSG00000005448	WDR54	-0.0417417343709587	1.61173058136588	-0.92711691839841	0.354442479415382	0.888051347250522	Junction	Caudate
chr7:34941885-34942614(-)	ENSG00000173852.14	ENSG00000173852	DPY19L1	0.0525424462969342	1.50764268354875	0.927084544789404	0.354459264962301	0.888079378198241	Junction	Caudate
chr10:79291177-79292157(+)	ENSG00000108175.16	ENSG00000108175	ZMIZ1	-0.0504384494517266	0.696581358746922	-0.927060467547349	0.354471749213149	0.88809469148579	Junction	Caudate
chr13:101192055-101229392(-)	ENSG00000102452.15	ENSG00000102452	NALCN	0.0250738486180051	2.62665804643154	0.927035233088159	0.35448483378992	0.88809469148579	Junction	Caudate
chr5:150228287-150231304(-)	ENSG00000070808.15	ENSG00000070808	CAMK2A	0.0542037071450028	5.16485469497878	0.927029544171937	0.354487783650181	0.88809469148579	Junction	Caudate
chr2:85551073-85551479(-)	ENSG00000115486.11	ENSG00000115486	GGCX	0.0392145176169425	1.11053537656352	0.927005020272618	0.354500500147788	0.88809469148579	Junction	Caudate
chr6:35869111-35869481(-)	ENSG00000096063.15	ENSG00000096063	SRPK1	0.0355020875262578	2.11766464270706	0.926982128074622	0.354512370812296	0.88809469148579	Junction	Caudate
chr5:52939692-52939839(+)	ENSG00000213949.8	ENSG00000213949	ITGA1	-0.0659155066603721	0.168655245901189	-0.926975405080971	0.354515857043631	0.88809469148579	Junction	Caudate
chr12:122129227-122129587(+)	ENSG00000175727.13	ENSG00000175727	MLXIP	-0.0429207949382892	0.618948719188614	-0.926960847802899	0.354523405844409	0.88809469148579	Junction	Caudate
chr8:18868070-18871625(-)	ENSG00000156011.16	ENSG00000156011	PSD3	-0.0443836260325927	3.2336454633119	-0.926960736009375	0.354523463816289	0.88809469148579	Junction	Caudate
chr3:183219925-183223345(-)	ENSG00000053524.11	ENSG00000053524	MCF2L2	0.0407651669761423	2.33543752666281	0.926958835710896	0.354524449239905	0.88809469148579	Junction	Caudate
chr1:9580235-9582298(+)	ENSG00000171612.6	ENSG00000171612	SLC25A33	-0.0440436041787372	2.64449099246343	-0.926956971501019	0.35452541595101	0.88809469148579	Junction	Caudate
chr10:98423888-98424312(-)	ENSG00000107521.18	ENSG00000107521	HPS1	-0.0329352928663796	1.72555310800633	-0.926954007426324	0.354526953015251	0.88809469148579	Junction	Caudate
chr7:103323664-103324481(-)	ENSG00000105821.14	ENSG00000105821	DNAJC2	0.0508778844868054	0.348319117506163	0.926897097086495	0.354556465522731	0.888138969894919	Junction	Caudate
chr2:140950403-140951859(-)	ENSG00000168702.17	ENSG00000168702	LRP1B	-0.0319780641254434	2.20141697702059	-0.92689140917142	0.354559415241684	0.888138969894919	Junction	Caudate
chr21:37147604-37148545(+)	ENSG00000182670.13	ENSG00000182670	TTC3	0.0243261042409481	4.545374693819	0.926887537181578	0.354561423241504	0.888138969894919	Junction	Caudate
chr6:30730187-30730427(-)	ENSG00000137312.14	ENSG00000137312	FLOT1	0.0238435092550359	4.17742210420565	0.926864962573159	0.354573130494692	0.888154272431325	Junction	Caudate
chr8:89946296-89947823(-)	ENSG00000104320.13	ENSG00000104320	NBN	0.0321003678845992	2.16007477274348	0.92682336197307	0.354594705320665	0.888162382708523	Junction	Caudate
chr11:83280261-83285126(-)	ENSG00000137500.9	ENSG00000137500	CCDC90B	-0.081633164659944	-0.829454301270244	-0.926821564137754	0.354595637729437	0.888162382708523	Junction	Caudate
chr1:230255345-230262572(+)	ENSG00000143641.9	ENSG00000143641	GALNT2	-0.0350041504895712	1.75920037758805	-0.926817142819437	0.354597930758077	0.888162382708523	Junction	Caudate
chr7:74232217-74235531(-)	ENSG00000049541.10	ENSG00000049541	RFC2	-0.0392617802285939	1.27440234358407	-0.926811810129425	0.35460069646399	0.888162382708523	Junction	Caudate
chr7:140369683-140380281(-)	ENSG00000157800.17	ENSG00000157800	SLC37A3	-0.041619167673297	1.22089505924396	-0.926804747163027	0.354604359568379	0.888162382708523	Junction	Caudate
chrX:103478213-103517373(-)	ENSG00000172476.4	ENSG00000172476	RAB40A	-0.108088939651979	-1.5273144808568	-0.926758170649059	0.354628516397894	0.888199395565178	Junction	Caudate
chr9:32553945-32570959(-)	ENSG00000165264.10	ENSG00000165264	NDUFB6	-0.0794294890401549	-0.560759815912142	-0.926709408277722	0.35465380803632	0.888199395565178	Junction	Caudate
chr14:92142352-92143003(+)	ENSG00000165934.12	ENSG00000165934	CPSF2	0.031784253197748	2.06446941356079	0.926664679447638	0.354677008598384	0.888199395565178	Junction	Caudate
chr1:146853493-146854638(+)	ENSG00000276975.2	ENSG00000276975	HYDIN2	-0.0885411290742379	-1.01451388252492	-0.926661184418718	0.354678821488363	0.888199395565178	Junction	Caudate
chr1:160998907-160999042(-)	ENSG00000158769.17	ENSG00000158769	F11R	-0.0689664964317226	0.127949066597732	-0.926590298946938	0.354715591424963	0.888199395565178	Junction	Caudate
chr20:45957681-45957834(-)	ENSG00000198026.7	ENSG00000198026	ZNF335	0.0446658411309641	0.844376467420495	0.926588130509276	0.354716716281905	0.888199395565178	Junction	Caudate
chr11:47573791-47575592(-)	ENSG00000123444.13	ENSG00000123444	KBTBD4	0.0336631330199952	1.51371135340922	0.926577755837476	0.354722098078045	0.888199395565178	Junction	Caudate
chr6:99443663-99464603(-)	ENSG00000123552.17	ENSG00000123552	USP45	-0.115280938225774	-0.772002492600751	-0.926573776166908	0.354724162521008	0.888199395565178	Junction	Caudate
chr18:9517304-9522159(+)	ENSG00000017797.11	ENSG00000017797	RALBP1	0.0232518532710467	3.09276131001399	0.926571843850445	0.354725164907509	0.888199395565178	Junction	Caudate
chr8:144398639-144398778(-)	ENSG00000071894.15	ENSG00000071894	CPSF1	0.0404889457535337	2.00651435618594	0.926557608363374	0.354732549602129	0.888199395565178	Junction	Caudate
chr1:117954100-117954579(+)	ENSG00000065183.15	ENSG00000065183	WDR3	0.0395431906335571	0.896853000083175	0.92655140651795	0.35473576685547	0.888199395565178	Junction	Caudate
chr1:9245562-9246965(+)	ENSG00000049239.12	ENSG00000049239	H6PD	0.0464663468976426	0.816594437389907	0.926546510108093	0.354738306917487	0.888199395565178	Junction	Caudate
chr2:74530513-74530616(+)	ENSG00000115317.11	ENSG00000115317	HTRA2	-0.0449223163328989	0.461020410982411	-0.926535135628524	0.354744207588022	0.888199395565178	Junction	Caudate
chr18:46506024-46507537(-)	ENSG00000167210.16	ENSG00000167210	LOXHD1	0.086777780510273	-0.675899389142869	0.926530703393574	0.354746506888804	0.888199395565178	Junction	Caudate
chrX:102826170-102826968(+)	ENSG00000223546.6	ENSG00000223546	LINC00630	-0.0640899674387623	-0.453284613078067	-0.926516929967655	0.354753652158974	0.888199395565178	Junction	Caudate
chr10:73571514-73575511(-)	ENSG00000166348.18	ENSG00000166348	USP54	0.0453007216855736	3.40158493000524	0.926514937478854	0.354754685814282	0.888199395565178	Junction	Caudate
chr19:10334060-10334159(-)	ENSG00000076662.9	ENSG00000076662	ICAM3	-0.086163524481421	-0.748973932074807	-0.926502527216814	0.354761124002968	0.888199395565178	Junction	Caudate
chr4:145146430-145150512(-)	ENSG00000164164.15	ENSG00000164164	OTUD4	0.0319231392610616	2.35877615547472	0.926481915836537	0.354771816926742	0.888199395565178	Junction	Caudate
chr2:178613073-178613160(-)	ENSG00000155657.25	ENSG00000155657	TTN	-0.101223799497545	-1.18971830975905	-0.926451665820287	0.354787510623017	0.888199395565178	Junction	Caudate
chr4:150321384-150325808(-)	ENSG00000198589.10	ENSG00000198589	LRBA	-0.06021879143104	0.224844598288365	-0.926450667469316	0.3547880285746	0.888199395565178	Junction	Caudate
chr6:32034332-32034513(+)	ENSG00000224389.8	ENSG00000224389	C4B	-0.110850011319286	1.29679752044103	-0.926448652845156	0.354789073777399	0.888199395565178	Junction	Caudate
chr5:139476455-139477328(-)	ENSG00000184584.12	ENSG00000184584	TMEM173	0.07761656901776	-0.586027745789222	0.92644675425719	0.354790058781497	0.888199395565178	Junction	Caudate
chr14:93184714-93184809(-)	ENSG00000165943.4	ENSG00000165943	MOAP1	0.0662885979347901	1.79083848932332	0.926440811307565	0.35479314204712	0.888199395565178	Junction	Caudate
chr5:140459356-140464666(+)	ENSG00000131503.20	ENSG00000131503	ANKHD1	-0.0328033255796993	1.91730541754671	-0.926429205671888	0.3547991632236	0.888199395565178	Junction	Caudate
chr16:53267491-53267926(+)	ENSG00000177200.15	ENSG00000177200	CHD9	0.0217012978805701	3.33887966367547	0.92641506972663	0.354806497249823	0.888199395565178	Junction	Caudate
chr2:162518159-162536924(-)	ENSG00000184611.11	ENSG00000184611	KCNH7	0.083629144810858	-0.916133369996204	0.926407117319826	0.354810623168247	0.888199395565178	Junction	Caudate
chr4:169731877-169737659(-)	ENSG00000056050.6	ENSG00000056050	HPF1	0.0340914766391849	1.86804987622915	0.926393116787482	0.354817887087635	0.888199395565178	Junction	Caudate
chr9:127093927-127107914(-)	ENSG00000136859.9	ENSG00000136859	ANGPTL2	0.0726848614157133	0.37954228357465	0.926393066650952	0.354817913100223	0.888199395565178	Junction	Caudate
chr14:31453345-31457028(-)	ENSG00000203546.7	ENSG00000203546	RP11-176H8.1	0.0338766845991847	1.61643202909121	0.926383165503453	0.354823050186114	0.888199395565178	Junction	Caudate
chr10:53903371-53938814(-)	ENSG00000150275.17	ENSG00000150275	PCDH15	0.0938050844743712	-1.14613660674551	0.926368243044682	0.354830792605279	0.888199395565178	Junction	Caudate
chr16:31091343-31094556(-)	ENSG00000167397.14	ENSG00000167397	VKORC1	-0.100271265738724	-0.943624898066464	-0.926367803258282	0.354831020787172	0.888199395565178	Junction	Caudate
chr21:33826864-33829623(+)	ENSG00000205726.14	ENSG00000205726	ITSN1	0.02898960236579	2.59299514317096	0.926364551545799	0.35483270793161	0.888199395565178	Junction	Caudate
chr1:109713566-109713660(+)	ENSG00000134201.10	ENSG00000134201	GSTM5	-0.0900411917943145	2.78145697401587	-0.926360544973427	0.354834786740565	0.888199395565178	Junction	Caudate
chr18:56731598-56756582(+)	ENSG00000091157.13	ENSG00000091157	WDR7	-0.0223662131501059	3.55747443024123	-0.92635632412072	0.354836976737159	0.888199395565178	Junction	Caudate
chr12:31495920-31499605(-)	ENSG00000170456.15	ENSG00000170456	DENND5B	-0.0810260933084542	-1.16603689024206	-0.926338446316779	0.354846252761075	0.888199395565178	Junction	Caudate
chr17:35626843-35627384(+)	ENSG00000006125.16	ENSG00000006125	AP2B1	0.021447095084624	4.4755429497185	0.926332545540782	0.354849314453803	0.888199395565178	Junction	Caudate
chr3:141978683-141993537(-)	ENSG00000114126.17	ENSG00000114126	TFDP2	-0.0291373256653898	2.48096273920082	-0.926305014757433	0.354863599372413	0.888199395565178	Junction	Caudate
chr9:109087343-109090921(-)	ENSG00000106771.12	ENSG00000106771	TMEM245	-0.027208076869919	3.09566950100778	-0.926297981797959	0.354867248627913	0.888199395565178	Junction	Caudate
chr1:169132818-169169446(-)	ENSG00000143156.13	ENSG00000143156	NME7	0.0420707236067203	1.24945592206067	0.92629233365215	0.3548701793498	0.888199395565178	Junction	Caudate
chr17:7467328-7479455(-)	ENSG00000174282.11	ENSG00000174282	ZBTB4	-0.0517253499787006	1.02948009132888	-0.926282443773319	0.354875311068065	0.888199395565178	Junction	Caudate
chr18:13726730-13731475(+)	ENSG00000101654.17	ENSG00000101654	RNMT	-0.0585178935805559	0.253080953774734	-0.926273485854375	0.354879959246113	0.888199395565178	Junction	Caudate
chr1:37567008-37567672(-)	ENSG00000134697.12	ENSG00000134697	GNL2	0.0381220362490819	1.05465557010064	0.926269101870641	0.354882234067201	0.888199395565178	Junction	Caudate
chr5:126870792-126878184(-)	ENSG00000173926.5	ENSG00000173926	MARCH3	-0.0838465652168198	-0.522415854635128	-0.926266639279353	0.354883511894105	0.888199395565178	Junction	Caudate
chr2:135638656-135638738(+)	ENSG00000048991.16	ENSG00000048991	R3HDM1	-0.0341520180439936	2.76606433516077	-0.926262189780649	0.354885820725209	0.888199395565178	Junction	Caudate
chr17:78698381-78698819(-)	ENSG00000108669.16	ENSG00000108669	CYTH1	-0.0327414655766431	3.29645624799567	-0.926231088823586	0.354901959181359	0.888199395565178	Junction	Caudate
chr9:134152030-134154465(+)	ENSG00000196363.9	ENSG00000196363	WDR5	-0.0286008110607298	1.83072631128995	-0.926203381863458	0.354916336865712	0.888199395565178	Junction	Caudate
chr2:161974317-161976759(+)	ENSG00000144290.16	ENSG00000144290	SLC4A10	0.0555265024235124	2.46981406175289	0.926201520800541	0.354917302620944	0.888199395565178	Junction	Caudate
chr17:42565312-42565470(+)	ENSG00000068120.14	ENSG00000068120	COASY	-0.028298400961837	2.28650204718507	-0.926183496239384	0.354926656133096	0.888199395565178	Junction	Caudate
chr17:42290023-42291971(+)	ENSG00000126561.16	ENSG00000126561	STAT5A	-0.0898198991749354	-1.17758812623496	-0.926182758541548	0.354927038951051	0.888199395565178	Junction	Caudate
chr10:50516435-50519830(-)	ENSG00000198964.13	ENSG00000198964	SGMS1	0.0764723502009314	-0.45197241896851	0.926167233291211	0.354935095622872	0.888199395565178	Junction	Caudate
chr7:140696843-140700869(+)	ENSG00000090266.12	ENSG00000090266	NDUFB2	0.146723101026329	-2.64659781342409	0.926165672916528	0.35493590536996	0.888199395565178	Junction	Caudate
chr20:46592530-46596156(-)	ENSG00000158296.13	ENSG00000158296	SLC13A3	0.110885861969329	-0.668414828780394	0.926160671728358	0.354938500714468	0.888199395565178	Junction	Caudate
chr11:71482026-71482848(+)	ENSG00000172890.11	ENSG00000172890	NADSYN1	-0.0429135790306197	1.44694544082548	-0.926141271720794	0.354948568376496	0.888199395565178	Junction	Caudate
chr7:100577741-100577821(-)	ENSG00000274272.1	ENSG00000274272	RP11-44M6.7	0.044705109560571	1.48816342679628	0.92612777656707	0.35495557181279	0.888199395565178	Junction	Caudate
chr13:39039712-39042104(+)	ENSG00000188811.13	ENSG00000188811	NHLRC3	-0.0704731028607557	-0.716891466954728	-0.926100803194708	0.354969570159172	0.888199395565178	Junction	Caudate
chr15:20434074-20435848(-)	ENSG00000180229.12	ENSG00000180229	HERC2P3	-0.173488056240263	-1.87009021305057	-0.926097340820803	0.354971367049523	0.888199395565178	Junction	Caudate
chr17:47698776-47699319(+)	ENSG00000198933.9	ENSG00000198933	TBKBP1	-0.0936283903124659	-1.34999275042547	-0.926094696666231	0.354972739307232	0.888199395565178	Junction	Caudate
chr11:102401693-102401915(-)	ENSG00000152558.14	ENSG00000152558	TMEM123	-0.0433348002410209	3.87018436269062	-0.926092276981084	0.354973995073221	0.888199395565178	Junction	Caudate
chr17:6815963-6819192(-)	ENSG00000167858.12	ENSG00000167858	TEKT1	-0.227202495744042	-1.63522897156359	-0.926088344633948	0.354976035885153	0.888199395565178	Junction	Caudate
chr17:59707749-59731420(+)	ENSG00000062716.11	ENSG00000062716	VMP1	-0.0231735830031879	3.60537170008743	-0.926072296535778	0.354984364614085	0.888199395565178	Junction	Caudate
chr7:92494397-92494486(-)	ENSG00000127980.15	ENSG00000127980	PEX1	0.0396213661934573	0.906054952140988	0.926069894462266	0.354985611265865	0.888199395565178	Junction	Caudate
chr6:30911768-30912013(+)	ENSG00000213780.10	ENSG00000213780	GTF2H4	-0.0466916289103984	1.12745396615365	-0.926046703930505	0.354997647059215	0.888199395565178	Junction	Caudate
chr7:11543118-11590459(-)	ENSG00000005108.15	ENSG00000005108	THSD7A	-0.044945992152316	1.10672450719288	-0.926041921777448	0.355000129009707	0.888199395565178	Junction	Caudate
chr2:191058770-191061728(-)	ENSG00000138378.17	ENSG00000138378	STAT4	-0.0781032847312548	-0.343017826096222	-0.926038564124418	0.355001871647367	0.888199395565178	Junction	Caudate
chr16:85072999-85075843(+)	ENSG00000135709.12	ENSG00000135709	KIAA0513	0.0452742814496166	3.69406211128735	0.926035660329777	0.355003378734766	0.888199395565178	Junction	Caudate
chr3:131500522-131501530(-)	ENSG00000114686.8	ENSG00000114686	MRPL3	0.0316773672948359	2.09392720326805	0.926035603904818	0.35500340801971	0.888199395565178	Junction	Caudate
chrX:124042646-124045163(+)	ENSG00000101972.18	ENSG00000101972	STAG2	0.0340613364406113	2.63176421072011	0.926012275907782	0.355015515542362	0.888199395565178	Junction	Caudate
chr1:81979961-81980794(+)	ENSG00000117114.19	ENSG00000117114	ADGRL2	-0.0859022226986664	-1.19374282367761	-0.92598704149298	0.355028612814306	0.888199395565178	Junction	Caudate
chr7:35635459-35638349(-)	ENSG00000122557.9	ENSG00000122557	HERPUD2	-0.0423721002638213	1.27539859102322	-0.925982717223521	0.355030857245528	0.888199395565178	Junction	Caudate
chr10:132192843-132194844(+)	ENSG00000151640.12	ENSG00000151640	DPYSL4	0.0433945957034802	1.81672599326416	0.925967834002459	0.355038582171905	0.888199395565178	Junction	Caudate
chr10:95755767-95823236(+)	ENSG00000138185.17	ENSG00000138185	ENTPD1	0.103407408444455	-1.31794139327382	0.925967762421116	0.355038619325451	0.888199395565178	Junction	Caudate
chr4:120060291-120060873(-)	ENSG00000164109.13	ENSG00000164109	MAD2L1	-0.0528473836172272	0.650333685152145	-0.925957220288865	0.355044091135589	0.888199395565178	Junction	Caudate
chr5:112792530-112801278(+)	ENSG00000134982.16	ENSG00000134982	APC	-0.0217410065763359	4.89694295741074	-0.925955670429826	0.355044895582138	0.888199395565178	Junction	Caudate
chr6:7181247-7181869(+)	ENSG00000124782.19	ENSG00000124782	RREB1	-0.0775951792770787	-0.809387623630567	-0.925954767099568	0.355045364451702	0.888199395565178	Junction	Caudate
chr20:47661897-47663069(-)	ENSG00000196562.14	ENSG00000196562	SULF2	-0.038974176761109	1.71413251849502	-0.925951174869272	0.355047228986791	0.888199395565178	Junction	Caudate
chr8:99511513-99520898(+)	ENSG00000132549.18	ENSG00000132549	VPS13B	0.0278278948269785	2.19127433572066	0.925947904996785	0.355048926208534	0.888199395565178	Junction	Caudate
chr12:103780365-103785334(-)	ENSG00000111696.11	ENSG00000111696	NT5DC3	-0.0490664386931983	1.36504484604121	-0.925945411599508	0.355050220405597	0.888199395565178	Junction	Caudate
chr15:44521407-44524108(+)	ENSG00000137770.13	ENSG00000137770	CTDSPL2	-0.037996815520067	1.31037790405603	-0.925909561359011	0.355068828791967	0.888219523797017	Junction	Caudate
chr7:139284575-139293231(+)	ENSG00000157741.14	ENSG00000157741	UBN2	-0.0457012196288328	0.808695616935455	-0.925895455162711	0.355076150908095	0.888219523797017	Junction	Caudate
chr3:53228150-53228275(-)	ENSG00000163931.15	ENSG00000163931	TKT	0.0265250646671981	4.09987363132471	0.925894820901362	0.355076480136957	0.888219523797017	Junction	Caudate
chr1:180314723-180397515(-)	ENSG00000230124.6	ENSG00000230124	ACBD6	0.0330837982610151	2.04195288895266	0.925886766596279	0.355080660937776	0.888219523797017	Junction	Caudate
chr19:49865427-49866398(-)	ENSG00000039650.10	ENSG00000039650	PNKP	-0.0547865315140843	-0.0174339562682197	-0.925856693712199	0.355096271342042	0.888243139000959	Junction	Caudate
chr6:61659151-61661281(-)	ENSG00000250686.2	ENSG00000250686	RP1-240B8.3	-0.0410581388639443	4.04067916302813	-0.925847008229638	0.355101299030166	0.888243139000959	Junction	Caudate
chrX:111744905-111752789(+)	ENSG00000101901.11	ENSG00000101901	ALG13	-0.0873174549714913	-1.38501361632602	-0.925795041631268	0.35512827541542	0.88828208183944	Junction	Caudate
chr3:47848387-47848468(+)	ENSG00000132153.14	ENSG00000132153	DHX30	0.0240742614359654	3.2486491581756	0.925751817315994	0.355150714582457	0.88828208183944	Junction	Caudate
chr6:75867106-75870646(+)	ENSG00000196586.13	ENSG00000196586	MYO6	0.0374948249351861	2.79520368934918	0.925746945985604	0.355153243506976	0.88828208183944	Junction	Caudate
chr16:70569142-70570005(+)	ENSG00000189091.12	ENSG00000189091	SF3B3	0.0256322158391307	2.67548530271971	0.92574577867762	0.355153849510224	0.88828208183944	Junction	Caudate
chr3:58492170-58498712(+)	ENSG00000168301.12	ENSG00000168301	KCTD6	-0.0723351794255222	-0.420808010157732	-0.925742798758472	0.355155396526242	0.88828208183944	Junction	Caudate
chr8:144478128-144490033(+)	ENSG00000160972.9	ENSG00000160972	PPP1R16A	0.05531765868036	0.572726894108463	0.925738414853631	0.355157672424949	0.88828208183944	Junction	Caudate
chr14:20345465-20346862(+)	ENSG00000129484.13	ENSG00000129484	PARP2	0.0339140816543161	1.84430463660618	0.925732599529262	0.355160691457569	0.88828208183944	Junction	Caudate
chr4:70833274-70836157(-)	ENSG00000132463.13	ENSG00000132463	GRSF1	0.0265768622904791	3.59183833541178	0.925730734657876	0.355161659611227	0.88828208183944	Junction	Caudate
chrX:52188766-52189386(+)	ENSG00000154545.16	ENSG00000154545	MAGED4	0.0486784291950486	1.58546707278374	0.925655681902176	0.355200624865628	0.888335903025539	Junction	Caudate
chr19:48140144-48143542(-)	ENSG00000105486.13	ENSG00000105486	LIG1	0.0633955178182985	-0.232303041552715	0.92562388042674	0.355217136103309	0.888335903025539	Junction	Caudate
chr16:1781496-1782501(-)	ENSG00000162032.15	ENSG00000162032	SPSB3	-0.0546981155482069	0.770801466803626	-0.925619245146909	0.355219542768317	0.888335903025539	Junction	Caudate
chr16:71658364-71658652(-)	ENSG00000040199.18	ENSG00000040199	PHLPP2	0.0344065395468075	1.47509376344984	0.925619194247803	0.355219569195494	0.888335903025539	Junction	Caudate
chrX:102605654-102639399(+)	ENSG00000271147.7	ENSG00000271147	ARMCX5-GPRASP2	0.0485147064136438	1.47522602884053	0.925616600338466	0.355220915973305	0.888335903025539	Junction	Caudate
chr12:56133675-56133780(+)	ENSG00000139641.12	ENSG00000139641	ESYT1	-0.0406068220288361	1.25290204213168	-0.925592385895386	0.355233488455673	0.888335903025539	Junction	Caudate
chr22:40914325-40922332(+)	ENSG00000196236.12	ENSG00000196236	XPNPEP3	-0.0424702639005923	0.832606510938796	-0.925582196553515	0.355238778990791	0.888335903025539	Junction	Caudate
chr4:57007003-57010360(+)	ENSG00000047315.14	ENSG00000047315	POLR2B	0.0256842272394088	2.91756735482347	0.925576883858604	0.355241537481092	0.888335903025539	Junction	Caudate
chr6:79762714-79777847(+)				0.118777994335188	0.821098988869428	0.925574668836982	0.355242687582322	0.888335903025539	Junction	Caudate
chr3:78636109-78639743(-)	ENSG00000169855.19	ENSG00000169855	ROBO1	-0.031888223995813	1.63357525345552	-0.925573224538427	0.355243437503831	0.888335903025539	Junction	Caudate
chr6:148390263-148440183(+)	ENSG00000111961.17	ENSG00000111961	SASH1	-0.0303961390360947	3.1680686503122	-0.925570654954467	0.355244771708492	0.888335903025539	Junction	Caudate
chr1:77859387-77860039(+)	ENSG00000180488.14	ENSG00000180488	FAM73A	0.0301740594899797	2.77228569187835	0.925546093438505	0.355257524940608	0.888353791974584	Junction	Caudate
chr4:948155-948410(+)	ENSG00000127419.16	ENSG00000127419	TMEM175	-0.09936340896414	-1.51039745996042	-0.925522232258285	0.355269914810685	0.888370771754171	Junction	Caudate
chr16:71382776-71383366(+)	ENSG00000172137.18	ENSG00000172137	CALB2	0.056965421379341	1.45785055404145	0.925483402057398	0.355290077899943	0.888397010128549	Junction	Caudate
chr9:5080381-5080532(+)	ENSG00000096968.13	ENSG00000096968	JAK2	-0.0402167778958182	1.03877952926727	-0.925471837538204	0.355296083067754	0.888397010128549	Junction	Caudate
chr1:165406918-165408226(-)	ENSG00000143171.12	ENSG00000143171	RXRG	0.0511405406160671	2.45673645783015	0.925455997993805	0.355304308254398	0.888397010128549	Junction	Caudate
chr12:124354583-124354836(-)	ENSG00000196498.13	ENSG00000196498	NCOR2	0.0459453689355623	1.57702716883391	0.925445136770804	0.355309948359206	0.888397010128549	Junction	Caudate
chr19:48161508-48162261(-)	ENSG00000105486.13	ENSG00000105486	LIG1	0.0555924879687982	-0.0175155391144904	0.925437149547917	0.355314096065892	0.888397010128549	Junction	Caudate
chr1:23438835-23439160(-)	ENSG00000088280.18	ENSG00000088280	ASAP3	-0.0502173770364827	0.882922064951951	-0.925400864900748	0.355332938805096	0.888397010128549	Junction	Caudate
chr18:23373764-23377645(-)	ENSG00000134490.13	ENSG00000134490	TMEM241	0.057712043687556	0.432174252964624	0.925386469931378	0.355340414336423	0.888397010128549	Junction	Caudate
chr17:20336081-20339479(+)	ENSG00000154898.15	ENSG00000154898	CCDC144CP	0.115229417692395	-1.69431756747893	0.92538231493977	0.35534257210667	0.888397010128549	Junction	Caudate
chr10:92915914-92919981(+)	ENSG00000138190.16	ENSG00000138190	EXOC6	0.0364142234983855	2.23440873673555	0.925352129083893	0.355358248474559	0.888397010128549	Junction	Caudate
chr21:36897132-36930250(-)	ENSG00000159267.14	ENSG00000159267	HLCS	0.0377516454417181	1.56057727475726	0.92534041962025	0.355364329647812	0.888397010128549	Junction	Caudate
chr2:135207837-135208867(-)	ENSG00000121988.17	ENSG00000121988	ZRANB3	-0.0599265931718157	-0.21245779376125	-0.92532299371908	0.355373379708204	0.888397010128549	Junction	Caudate
chr8:98018117-98021204(+)	ENSG00000132561.13	ENSG00000132561	MATN2	0.0793156908111751	0.744572330959834	0.92530200925114	0.355384278087372	0.888397010128549	Junction	Caudate
chr10:123154486-123154917(+)	ENSG00000154473.17	ENSG00000154473	BUB3	0.0303602138496164	2.88058366245278	0.925298886846325	0.355385899740653	0.888397010128549	Junction	Caudate
chr16:69749339-69749558(-)	ENSG00000141101.12	ENSG00000141101	NOB1	0.0332113264563673	2.76997890091282	0.925298671098824	0.355386011791525	0.888397010128549	Junction	Caudate
chr2:68386687-68388386(+)	ENSG00000115956.9	ENSG00000115956	PLEK	-0.0686748900464344	0.546696555521672	-0.925298012081585	0.355386354059621	0.888397010128549	Junction	Caudate
chr2:147926162-147927079(+)	ENSG00000121989.14	ENSG00000121989	ACVR2A	0.0570394465439743	-0.0165795759608284	0.92529018530709	0.355390418999909	0.888397010128549	Junction	Caudate
chr14:23347213-23347513(-)	ENSG00000092096.15	ENSG00000092096	SLC22A17	-0.0347007607184092	5.21597297366866	-0.925290079620207	0.355390473890011	0.888397010128549	Junction	Caudate
chr9:22616815-22617437(-)				0.112998101714004	-1.5981268601715	0.925289002586498	0.35539103326427	0.888397010128549	Junction	Caudate
chr9:87971336-87973921(-)	ENSG00000156345.17	ENSG00000156345	CDK20	-0.0447443916977623	0.991596873127295	-0.925288172824972	0.355391464214244	0.888397010128549	Junction	Caudate
chr2:151618479-151619450(-)	ENSG00000183091.19	ENSG00000183091	NEB	0.128530876003191	-1.59887122531763	0.925268534613627	0.355401663731294	0.888397010128549	Junction	Caudate
chr5:154029581-154033790(-)	ENSG00000055147.18	ENSG00000055147	FAM114A2	-0.0407554940202232	1.44122529374076	-0.92526177207095	0.355405176042618	0.888397010128549	Junction	Caudate
chr2:96733602-96734408(-)	ENSG00000114988.11	ENSG00000114988	LMAN2L	0.0445786609283923	1.48748270446214	0.925259726665931	0.355406238383936	0.888397010128549	Junction	Caudate
chr19:39902838-39905730(-)	ENSG00000275395.4	ENSG00000275395	FCGBP	-0.135582262763136	-0.638212424791571	-0.925254021360989	0.355409201612662	0.888397010128549	Junction	Caudate
chr16:30751282-30751548(+)	ENSG00000156873.15	ENSG00000156873	PHKG2	0.0451608042621846	0.737422105838903	0.925240424846435	0.355416263451218	0.888400664826464	Junction	Caudate
chr6:127285349-127286049(+)	ENSG00000118518.15	ENSG00000118518	RNF146	0.10335030791407	-0.6076246646597	0.925208324480763	0.355432936282559	0.888428342727039	Junction	Caudate
chr22:19235870-19239274(-)	ENSG00000070371.15	ENSG00000070371	CLTCL1	-0.0936104584035422	-1.32430691495991	-0.925184982866341	0.355445060156462	0.888429844637354	Junction	Caudate
chr11:66715982-66721083(-)	ENSG00000173898.11	ENSG00000173898	SPTBN2	0.0467250529454697	2.81176427591157	0.925179043703935	0.355448145060124	0.888429844637354	Junction	Caudate
chr11:70409961-70414541(+)	ENSG00000085733.15	ENSG00000085733	CTTN	0.0225792570016619	3.73557135355737	0.925157073346329	0.355459556991193	0.888429844637354	Junction	Caudate
chrX:139763419-139768259(-)	ENSG00000101974.14	ENSG00000101974	ATP11C	0.0409198889215772	0.903734031449578	0.925152083083028	0.355462149086066	0.888429844637354	Junction	Caudate
chr9:41906988-41908556(-)	ENSG00000154529.14	ENSG00000154529	CNTNAP3B	-0.125691428356048	-1.06530772013656	-0.925145279826237	0.355465682924307	0.888429844637354	Junction	Caudate
chr11:118545012-118545408(-)	ENSG00000118096.7	ENSG00000118096	IFT46	-0.0361004905767686	2.1706147109183	-0.925104521116	0.355486854822327	0.888429844637354	Junction	Caudate
chr17:78404090-78414878(+)	ENSG00000087157.18	ENSG00000087157	PGS1	0.0471596901772893	0.604830494028149	0.925087435268797	0.3554957302135	0.888429844637354	Junction	Caudate
chr2:27445989-27446259(-)	ENSG00000138002.14	ENSG00000138002	IFT172	0.0405795466365591	1.09199824259027	0.925081342580976	0.355498895146853	0.888429844637354	Junction	Caudate
chr21:29024778-29025708(+)	ENSG00000156256.14	ENSG00000156256	USP16	0.0404115120106241	1.79201669666722	0.925076124153556	0.355501605947392	0.888429844637354	Junction	Caudate
chr3:51356494-51356961(+)	ENSG00000088538.12	ENSG00000088538	DOCK3	0.0403649263966522	2.98546651313921	0.925064987946179	0.355507390882773	0.888429844637354	Junction	Caudate
chr1:45332960-45333096(-)	ENSG00000132781.17	ENSG00000132781	MUTYH	0.0656216206931614	-0.648375762908203	0.925060770565462	0.355509581704784	0.888429844637354	Junction	Caudate
chr22:45740539-45760842(+)	ENSG00000130638.15	ENSG00000130638	ATXN10	0.273861400519758	-2.41795825341144	0.925055185586221	0.355512482972603	0.888429844637354	Junction	Caudate
chr11:65289089-65289798(+)	ENSG00000014138.8	ENSG00000014138	POLA2	-0.0696772300787586	-0.697175824055016	-0.925048216110616	0.355516103475359	0.888429844637354	Junction	Caudate
chr1:198732557-198734195(+)	ENSG00000081237.18	ENSG00000081237	PTPRC	-0.0926284101642252	0.127057545966108	-0.925023123369211	0.355529138844494	0.888429844637354	Junction	Caudate
chr12:111867670-111870270(+)	ENSG00000089022.13	ENSG00000089022	MAPKAPK5	0.0759431025014823	-0.415388311070586	0.925018760442111	0.355531405362107	0.888429844637354	Junction	Caudate
chr9:89386483-89387385(-)	ENSG00000187764.11	ENSG00000187764	SEMA4D	0.0622782181033063	3.36185234060401	0.925018494230588	0.355531543657885	0.888429844637354	Junction	Caudate
chr10:88582308-88583072(-)	ENSG00000184719.11	ENSG00000184719	RNLS	-0.0723613507673663	-0.562163071780132	-0.925015651503105	0.355533020445104	0.888429844637354	Junction	Caudate
chr6:30546314-30546695(-)	ENSG00000204590.12	ENSG00000204590	GNL1	-0.0262142015981007	4.10782338741842	-0.924994570576019	0.35554397203595	0.888429844637354	Junction	Caudate
chr2:8733681-8734654(-)	ENSG00000134313.14	ENSG00000134313	KIDINS220	0.023911627743376	3.51163757025815	0.924987043120351	0.355547882618508	0.888429844637354	Junction	Caudate
chr15:74622217-74622493(+)	ENSG00000179335.18	ENSG00000179335	CLK3	0.0412720959198134	1.21900742926713	0.924979776882836	0.355551657521666	0.888429844637354	Junction	Caudate
chr22:46676669-46677146(+)	ENSG00000075240.16	ENSG00000075240	GRAMD4	0.0413179049333623	1.36025712712598	0.9249774090499	0.35555288764659	0.888429844637354	Junction	Caudate
chr7:11412801-11417449(-)	ENSG00000005108.15	ENSG00000005108	THSD7A	0.0538412801436489	0.427864797074741	0.924953492028826	0.355565313050877	0.888429844637354	Junction	Caudate
chr19:19342682-19342775(+)	ENSG00000129933.20	ENSG00000129933	MAU2	-0.0403813460598975	1.37922965111831	-0.924949791034907	0.35556723582099	0.888429844637354	Junction	Caudate
chr1:93546975-93547346(+)	ENSG00000137942.16	ENSG00000137942	FNBP1L	0.0450055216349821	3.35255307605515	0.924948444058659	0.355567935614553	0.888429844637354	Junction	Caudate
chr8:29148768-29150296(-)	ENSG00000197892.12	ENSG00000197892	KIF13B	0.0510580896418052	1.85590968068924	0.924932538320617	0.355576199176701	0.888436499927296	Junction	Caudate
chr16:89290829-89291012(-)	ENSG00000167522.14	ENSG00000167522	ANKRD11	0.027848271725943	2.39985554562458	0.924888141107542	0.355599265655221	0.888442883722122	Junction	Caudate
chr6:4130866-4133548(-)	ENSG00000198721.12	ENSG00000198721	ECI2	-0.027163017905031	3.25370956667909	-0.924872311011674	0.355607490377337	0.888442883722122	Junction	Caudate
chr1:27841235-27843185(+)	ENSG00000117751.17	ENSG00000117751	PPP1R8	-0.0227176349182977	3.09197644586171	-0.924868588409696	0.355609424518735	0.888442883722122	Junction	Caudate
chr2:190991321-190995060(-)	ENSG00000115415.18	ENSG00000115415	STAT1	-0.0474878374034571	1.82332602172423	-0.924860011840564	0.355613880646974	0.888442883722122	Junction	Caudate
chr8:132613177-132615037(-)	ENSG00000129295.8	ENSG00000129295	LRRC6	-0.0713541601683497	-0.66246005230399	-0.924846872058645	0.35562070775238	0.888442883722122	Junction	Caudate
chr12:76859641-76860283(-)	ENSG00000175183.9	ENSG00000175183	CSRP2	-0.067172168131267	2.27994730606717	-0.924845151075608	0.35562160193871	0.888442883722122	Junction	Caudate
chrX:85981810-85987054(-)	ENSG00000188419.13	ENSG00000188419	CHM	-0.105075895096216	-1.5191570707387	-0.924832601594387	0.355628122426355	0.888442883722122	Junction	Caudate
chr17:44210948-44211038(-)	ENSG00000108312.14	ENSG00000108312	UBTF	-0.0313206184867933	2.16964812667027	-0.924830773624268	0.355629072213493	0.888442883722122	Junction	Caudate
chr16:80998352-81006733(-)	ENSG00000103121.8	ENSG00000103121	CMC2	0.098090760224972	-0.914120579122186	0.92482923149531	0.3556298734829	0.888442883722122	Junction	Caudate
chr18:46569639-46572085(-)	ENSG00000167210.16	ENSG00000167210	LOXHD1	-0.0931830080677461	-0.844197715730756	-0.924814391454078	0.355637584226598	0.888442883722122	Junction	Caudate
chr10:49988939-49989307(+)	ENSG00000204149.10	ENSG00000204149	AGAP6	-0.0905192296947713	-1.01504720607461	-0.924809060157657	0.35564035434315	0.888442883722122	Junction	Caudate
chr1:161218277-161218702(+)	ENSG00000158869.10	ENSG00000158869	FCER1G	-0.0983146808073964	0.789094590143965	-0.924789122310001	0.355650714076138	0.888454774015545	Junction	Caudate
chr2:152615001-152617090(+)	ENSG00000157827.19	ENSG00000157827	FMNL2	0.0420698996546695	4.62315869459963	0.924755475008606	0.355668197693444	0.888472452982655	Junction	Caudate
chr17:57873718-57879610(-)	ENSG00000180891.12	ENSG00000180891	CUEDC1	0.0480789001959064	1.70645961198906	0.924750601200347	0.355670730238796	0.888472452982655	Junction	Caudate
chr19:35294291-35295385(+)	ENSG00000105695.14	ENSG00000105695	MAG	0.0797904481395969	4.95074637661425	0.924723974580377	0.355684566258104	0.888472452982655	Junction	Caudate
chr17:41765068-41767378(-)	ENSG00000173801.16	ENSG00000173801	JUP	-0.0652705220159643	0.535300128336425	-0.924717396735992	0.355687984362986	0.888472452982655	Junction	Caudate
chr1:143874824-143875218(+)	ENSG00000265531.3	ENSG00000265531	FCGR1CP	-0.167813034424869	-1.55289547385964	-0.924715393180898	0.355689025492607	0.888472452982655	Junction	Caudate
chr5:88542071-88611663(-)	ENSG00000245526.9	ENSG00000245526	LINC00461	-0.0686354499006767	0.353251740714667	-0.924695808336965	0.35569920268454	0.888472452982655	Junction	Caudate
chr16:83960761-83960980(+)	ENSG00000140961.12	ENSG00000140961	OSGIN1	-0.104486192708205	-1.3809827434798	-0.924675342397388	0.355709837931584	0.888472452982655	Junction	Caudate
chr13:75356252-75359768(-)	ENSG00000136111.12	ENSG00000136111	TBC1D4	-0.0485661066503558	0.845359639766971	-0.924674596091688	0.355710225757578	0.888472452982655	Junction	Caudate
chrX:78011253-78011448(+)	ENSG00000165240.18	ENSG00000165240	ATP7A	-0.0618798137939784	-0.250162312904959	-0.924646475407357	0.355724839176667	0.888472452982655	Junction	Caudate
chr1:183951114-183963900(-)	ENSG00000198756.10	ENSG00000198756	COLGALT2	-0.0973137464210319	-1.38855503549884	-0.924644051618087	0.355726098760123	0.888472452982655	Junction	Caudate
chr3:180605008-180605765(+)	ENSG00000163728.10	ENSG00000163728	TTC14	0.0405605357904025	1.74376475475214	0.924641424212379	0.355727464161205	0.888472452982655	Junction	Caudate
chr11:65132352-65132731(-)	ENSG00000162298.17	ENSG00000162298	SYVN1	-0.0400762493919963	1.502829139296	-0.924621643569901	0.355737743803394	0.888472452982655	Junction	Caudate
chr20:62352361-62353133(-)	ENSG00000130702.14	ENSG00000130702	LAMA5	-0.0885118576561211	-1.00005146898503	-0.924620651600067	0.355738259317131	0.888472452982655	Junction	Caudate
chr9:34990813-34993199(+)	ENSG00000137094.14	ENSG00000137094	DNAJB5	0.127278908523748	-1.66012806170318	0.924614537866437	0.355741436554904	0.888472452982655	Junction	Caudate
chr14:31109599-31112415(-)	ENSG00000092148.12	ENSG00000092148	HECTD1	0.023415673632781	3.58200866060092	0.924613849908074	0.355741794080159	0.888472452982655	Junction	Caudate
chr12:107697598-107699372(+)	ENSG00000136045.11	ENSG00000136045	PWP1	-0.0294148163775096	2.06591369789394	-0.924533912827289	0.355783338150785	0.888562222114823	Junction	Caudate
chr7:99903599-99908581(-)	ENSG00000146833.15	ENSG00000146833	TRIM4	0.0386966937150626	1.1997772981468	0.924504734218616	0.355798503319901	0.888581835626866	Junction	Caudate
chr1:35442337-35442905(-)	ENSG00000142687.17	ENSG00000142687	KIAA0319L	0.0368366719316187	1.54631890971205	0.924485593826729	0.355808451490116	0.888581835626866	Junction	Caudate
chr15:59642263-59650668(-)	ENSG00000140307.10	ENSG00000140307	GTF2A2	0.0318849407940665	2.65959212055915	0.924485370746505	0.355808567436535	0.888581835626866	Junction	Caudate
chr11:27372399-27373550(-)	ENSG00000205213.13	ENSG00000205213	LGR4	-0.0432751372543436	1.46699262873576	-0.924468425400156	0.355817374886172	0.888581835626866	Junction	Caudate
chr16:88859751-88859892(+)	ENSG00000167515.10	ENSG00000167515	TRAPPC2L	-0.0322100662843412	3.36847359278694	-0.924464122422696	0.355819611407566	0.888581835626866	Junction	Caudate
chr2:27454661-27456510(-)	ENSG00000138002.14	ENSG00000138002	IFT172	0.0413852186578919	0.796157416386074	0.924454145940202	0.355824796831861	0.888581835626866	Junction	Caudate
chr10:49460452-49461351(-)	ENSG00000225830.11	ENSG00000225830	ERCC6	0.0365276025549261	1.3293678589381	0.924429735694075	0.35583748461997	0.88858334530992	Junction	Caudate
chr6:31983668-31983837(+)	ENSG00000244731.7	ENSG00000244731	C4A	-0.110492012658709	1.82566167681831	-0.924426121281321	0.35583936331866	0.88858334530992	Junction	Caudate
chr11:490069-490419(+)	ENSG00000174915.11	ENSG00000174915	PTDSS2	0.0419469431255658	1.23036354220289	0.924420655983764	0.355842204081784	0.88858334530992	Junction	Caudate
chr2:144211580-144230240(-)	ENSG00000121964.14	ENSG00000121964	GTDC1	-0.0953716754304597	-1.32282771042727	-0.924397514897337	0.355854232560348	0.888589476658701	Junction	Caudate
chr8:76842772-76848994(+)	ENSG00000091656.15	ENSG00000091656	ZFHX4	-0.0448453905108674	0.758037124367489	-0.924394381419637	0.355855861326887	0.888589476658701	Junction	Caudate
chr16:71678986-71679388(-)	ENSG00000040199.18	ENSG00000040199	PHLPP2	-0.0301712899329304	2.05418709104427	-0.924325359863921	0.355891739594344	0.88862976878723	Junction	Caudate
chr22:42585969-42587505(-)	ENSG00000100227.17	ENSG00000100227	POLDIP3	0.0321979586577568	2.16321515793907	0.924318507899722	0.355895301455933	0.88862976878723	Junction	Caudate
chrX:101898043-101898118(-)	ENSG00000166432.14	ENSG00000166432	ZMAT1	-0.0553029205213024	0.32773790853979	-0.924313525791681	0.35589789132299	0.88862976878723	Junction	Caudate
chr4:75760606-75770438(+)	ENSG00000138768.14	ENSG00000138768	USO1	0.084697135021588	-0.772726538858411	0.92430418281218	0.355902748149635	0.88862976878723	Junction	Caudate
chr2:38986316-38987472(-)	ENSG00000115904.12	ENSG00000115904	SOS1	-0.0710174978217828	0.276886863388834	-0.924289233678166	0.355910519350227	0.88862976878723	Junction	Caudate
chr12:55692976-55693140(-)	ENSG00000135424.15	ENSG00000135424	ITGA7	-0.0483601070331118	1.23023219009155	-0.92427858938919	0.355916052773332	0.88862976878723	Junction	Caudate
chr10:91827204-91828284(+)	ENSG00000107854.5	ENSG00000107854	TNKS2	0.0246310948646575	2.57430668866043	0.92425931736194	0.355926071456216	0.88862976878723	Junction	Caudate
chr12:123163135-123163949(-)	ENSG00000051825.14	ENSG00000051825	MPHOSPH9	0.0317349419101016	1.86169400808132	0.924221610260375	0.355945674243169	0.88862976878723	Junction	Caudate
chr12:82434725-82456726(+)	ENSG00000127720.7	ENSG00000127720	METTL25	-0.0762281677074638	-0.476768761793581	-0.924205151296085	0.355954230977476	0.88862976878723	Junction	Caudate
chr1:220138044-220139007(+)	ENSG00000067704.9	ENSG00000067704	IARS2	0.0260330591494435	2.35874597289421	0.924196188943306	0.355958890406306	0.88862976878723	Junction	Caudate
chr21:33511459-33516988(-)	ENSG00000159131.16	ENSG00000159131	GART	0.0380880653354195	1.14420019977308	0.924175098795678	0.355969855094875	0.88862976878723	Junction	Caudate
chr2:159199054-159217496(+)	ENSG00000115183.13	ENSG00000115183	TANC1	-0.0419374739268279	1.68764891415591	-0.924168715911156	0.355973173574718	0.88862976878723	Junction	Caudate
chr10:132348357-132351606(+)	ENSG00000148814.17	ENSG00000148814	LRRC27	0.039706162977795	0.940703763711166	0.924158654368618	0.355978404639104	0.88862976878723	Junction	Caudate
chr1:160135994-160136246(+)	ENSG00000018625.14	ENSG00000018625	ATP1A2	-0.0346455487561166	5.92193634378331	-0.924157759731951	0.355978869769146	0.88862976878723	Junction	Caudate
chr6:30885681-30888687(+)	ENSG00000204580.12	ENSG00000204580	DDR1	-0.0677126051627039	0.718846806966742	-0.924154781161449	0.35598041835882	0.88862976878723	Junction	Caudate
chr7:2244727-2249856(+)	ENSG00000106268.15	ENSG00000106268	NUDT1	0.0474853683481933	1.24251231876218	0.924125789286953	0.355995491757604	0.88862976878723	Junction	Caudate
chr18:46450401-46450703(+)	ENSG00000141622.13	ENSG00000141622	RNF165	-0.0702530341353561	0.0750085024638917	-0.924122444225181	0.355997230941586	0.88862976878723	Junction	Caudate
chr8:18057624-18058834(-)	ENSG00000104763.18	ENSG00000104763	ASAH1	-0.0242526976885746	4.41838807276329	-0.924121289254419	0.355997831441954	0.88862976878723	Junction	Caudate
chr17:50078285-50078823(+)	ENSG00000005884.17	ENSG00000005884	ITGA3	-0.0550504047457886	0.224784918668215	-0.924119731027492	0.355998641607067	0.88862976878723	Junction	Caudate
chr3:194448010-194448456(-)	ENSG00000133657.14	ENSG00000133657	ATP13A3	-0.0277658810348493	3.00678649260791	-0.924115190467543	0.356001002375943	0.88862976878723	Junction	Caudate
chr11:61728288-61728930(+)	ENSG00000134780.9	ENSG00000134780	DAGLA	0.0496981294246389	1.09790748266963	0.924109957416464	0.356003723203346	0.88862976878723	Junction	Caudate
chr5:88965916-89094958(+)	ENSG00000248309.6	ENSG00000248309	MEF2C-AS1	-0.0669255487301124	0.0327873671989057	-0.924104544859834	0.356006537375162	0.88862976878723	Junction	Caudate
chr7:4985076-4989062(+)	ENSG00000196204.11	ENSG00000196204	RNF216P1	0.0368515440777854	1.33135840618683	0.924091915329261	0.356013103951333	0.88862976878723	Junction	Caudate
chr19:17655383-17655882(-)	ENSG00000130477.15	ENSG00000130477	UNC13A	0.0569435532851115	3.37002733653103	0.924071750206062	0.356023588729365	0.88862976878723	Junction	Caudate
chr3:170275288-170280226(+)	ENSG00000163558.12	ENSG00000163558	PRKCI	0.0322068573419468	2.00196963916362	0.924070272969267	0.356024356820622	0.88862976878723	Junction	Caudate
chr14:49862823-49883769(-)				-0.14901015371876	-0.569900149370757	-0.924070101699164	0.356024445872811	0.88862976878723	Junction	Caudate
chrX:21984419-21985143(+)	ENSG00000102172.15	ENSG00000102172	SMS	-0.0343484454532971	3.29419620964448	-0.924052831832949	0.356033425442194	0.88862976878723	Junction	Caudate
chr1:77861323-77863893(+)	ENSG00000180488.14	ENSG00000180488	FAM73A	0.0306268957932128	2.64297595252097	0.92402091569477	0.356050020804838	0.88862976878723	Junction	Caudate
chr9:108942835-108942960(-)	ENSG00000119326.14	ENSG00000119326	CTNNAL1	-0.0606116773862727	0.547544026540466	-0.924008408379449	0.356056524339006	0.88862976878723	Junction	Caudate
chr1:92264639-92266418(-)	ENSG00000174842.16	ENSG00000174842	GLMN	0.0454523117175628	1.2372276058956	0.924005863100385	0.356057847838422	0.88862976878723	Junction	Caudate
chr1:172551627-172555868(+)	ENSG00000094975.13	ENSG00000094975	SUCO	-0.0582713779909228	-0.288453059857784	-0.923980566043224	0.356071002023235	0.88862976878723	Junction	Caudate
chr8:99892048-99893638(-)	ENSG00000164919.10	ENSG00000164919	COX6C	-0.202518012144141	1.12751094179656	-0.923968830726125	0.356077104360398	0.88862976878723	Junction	Caudate
chr1:163161977-163168257(-)	ENSG00000143248.12	ENSG00000143248	RGS5	0.042205188856463	4.53238142102186	0.923964546291019	0.356079332273024	0.88862976878723	Junction	Caudate
chr3:186265307-186267684(-)	ENSG00000058866.14	ENSG00000058866	DGKG	0.0829077200667327	-0.979012473430988	0.923963948470089	0.356079643141498	0.88862976878723	Junction	Caudate
chr2:68158142-68158379(+)	ENSG00000115946.7	ENSG00000115946	PNO1	0.0388488283209957	2.06142976356044	0.923956909597066	0.356083303387115	0.88862976878723	Junction	Caudate
chr10:85602702-85613406(-)	ENSG00000182771.18	ENSG00000182771	GRID1	0.0425255434627073	1.71295597774766	0.923945269500627	0.356089356341845	0.88862976878723	Junction	Caudate
chr16:57213947-57216106(+)	ENSG00000159579.13	ENSG00000159579	RSPRY1	-0.035743927014482	1.60302904350881	-0.923943438383584	0.356090308545087	0.88862976878723	Junction	Caudate
chr2:218340787-218341533(+)	ENSG00000127838.13	ENSG00000127838	PNKD	0.0474857063647186	2.11469185819144	0.923938643781953	0.356092801804169	0.88862976878723	Junction	Caudate
chr19:44886220-44888109(+)	ENSG00000130202.9	ENSG00000130202	NECTIN2	-0.0912539186162114	-1.14296647064164	-0.923934585272145	0.35609491229397	0.88862976878723	Junction	Caudate
chr12:237291-237925(-)	ENSG00000010379.15	ENSG00000010379	SLC6A13	-0.101054012159214	-1.21753089149779	-0.923891582521879	0.356117274896008	0.88862976878723	Junction	Caudate
chr2:1098253-1098352(+)	ENSG00000172554.11	ENSG00000172554	SNTG2	0.109362372986351	-1.14885277412608	0.923891354022121	0.356117393724483	0.88862976878723	Junction	Caudate
chr7:149266946-149267096(+)	ENSG00000204946.9	ENSG00000204946	ZNF783	-0.0490544199216234	0.567979622703369	-0.923891271162498	0.356117436814612	0.88862976878723	Junction	Caudate
chrX:47605068-47605222(-)	ENSG00000008056.12	ENSG00000008056	SYN1	0.0551135915521597	3.68177627772399	0.923877115048152	0.356124798576423	0.88862976878723	Junction	Caudate
chr1:39028941-39034391(+)	ENSG00000168653.10	ENSG00000168653	NDUFS5	0.0271429851017025	6.24863205283691	0.923852546931425	0.356137575236435	0.88862976878723	Junction	Caudate
chr10:133370032-133370559(-)	ENSG00000127884.4	ENSG00000127884	ECHS1	-0.0267897286656832	3.20538182895237	-0.923847740992521	0.356140074601021	0.88862976878723	Junction	Caudate
chr17:62606242-62608040(+)	ENSG00000146872.17	ENSG00000146872	TLK2	0.0293431308565351	1.94366523872044	0.923844741305478	0.356141634616402	0.88862976878723	Junction	Caudate
chr1:26893449-26894235(-)	ENSG00000198746.12	ENSG00000198746	GPATCH3	0.0384477002975822	0.974145342856469	0.923839207276351	0.356144512651501	0.88862976878723	Junction	Caudate
chr9:15199926-15203822(-)	ENSG00000155158.20	ENSG00000155158	TTC39B	-0.0468389516788888	0.595690666173086	-0.923838372681515	0.356144946693362	0.88862976878723	Junction	Caudate
chr2:84707020-84707519(+)	ENSG00000115423.18	ENSG00000115423	DNAH6	-0.0618638415610648	0.419505374294243	-0.923835470838241	0.356146455837171	0.88862976878723	Junction	Caudate
chr1:171787931-171790451(+)	ENSG00000010165.19	ENSG00000010165	METTL13	0.0344954625149754	1.77335717016115	0.923809567764019	0.356159927269199	0.88864940569723	Junction	Caudate
chr15:63675118-63677844(-)	ENSG00000103657.13	ENSG00000103657	HERC1	0.0349004512474364	1.90663676217573	0.923772246718648	0.356179337421442	0.888683859370172	Junction	Caudate
chr12:123315445-123315547(-)	ENSG00000139697.12	ENSG00000139697	SBNO1	0.0274549307272902	3.09911350244111	0.92375054335068	0.356190625346568	0.888685126586968	Junction	Caudate
chr14:35625433-35627089(-)	ENSG00000174373.16	ENSG00000174373	RALGAPA1	0.031585166048738	2.98980935952505	0.923730347839548	0.356201129238461	0.888685126586968	Junction	Caudate
chr9:121341409-121348014(-)	ENSG00000148175.12	ENSG00000148175	STOM	-0.0453123431716179	4.06620441107796	-0.923729377352898	0.356201634003429	0.888685126586968	Junction	Caudate
chr16:57127904-57134774(+)	ENSG00000140848.16	ENSG00000140848	CPNE2	0.0452146951165429	2.57781955512192	0.923712221760636	0.356210556964417	0.888685126586968	Junction	Caudate
chr10:12215836-12217360(+)	ENSG00000151465.13	ENSG00000151465	CDC123	0.0267160851481096	3.28374250630516	0.92369803634804	0.356217935183376	0.888685126586968	Junction	Caudate
chr10:92474962-92475883(-)	ENSG00000119912.15	ENSG00000119912	IDE	-0.0472003604696991	0.304542564956691	-0.923697704672828	0.356218107697833	0.888685126586968	Junction	Caudate
chrX:130247006-130260418(-)	ENSG00000056277.15	ENSG00000056277	ZNF280C	0.0651414327011652	-0.515148516138292	0.923675055505628	0.356229888349888	0.888685126586968	Junction	Caudate
chr10:14521307-14521868(-)	ENSG00000065809.13	ENSG00000065809	FAM107B	0.0599432689707694	3.94257338951557	0.923666466625232	0.356234355802086	0.888685126586968	Junction	Caudate
chr10:73817118-73817478(-)	ENSG00000148660.20	ENSG00000148660	CAMK2G	0.0307174720561022	2.42564554507822	0.923655850276238	0.35623987787834	0.888685126586968	Junction	Caudate
chr17:63774377-63787033(+)	ENSG00000198231.12	ENSG00000198231	DDX42	-0.0287588010810911	2.60242787875863	-0.923642452221993	0.356246846931268	0.888685126586968	Junction	Caudate
chr7:77314490-77320724(-)	ENSG00000186088.15	ENSG00000186088	GSAP	-0.0816381397980646	-1.06041928836387	-0.923623489118356	0.356256710814958	0.888685126586968	Junction	Caudate
chr17:19783906-19785936(-)	ENSG00000083290.19	ENSG00000083290	ULK2	0.0286808575218468	2.67010902670735	0.923622149128492	0.356257407833146	0.888685126586968	Junction	Caudate
chr6:168526453-168527627(+)	ENSG00000112562.18	ENSG00000112562	SMOC2	-0.0712477378600676	0.349729114344541	-0.923583198743166	0.356277668906074	0.888685126586968	Junction	Caudate
chr5:78969193-78984936(-)	ENSG00000113273.15	ENSG00000113273	ARSB	-0.0705585493800216	-0.407364316116109	-0.923582752276681	0.35627790115165	0.888685126586968	Junction	Caudate
chr2:97194755-97200452(+)	ENSG00000135976.16	ENSG00000135976	ANKRD36	0.176746595607418	-2.26577954796696	0.923558134467645	0.356290707137354	0.888685126586968	Junction	Caudate
chrX:139728963-139731650(-)	ENSG00000101974.14	ENSG00000101974	ATP11C	-0.0886568769247081	-1.54879020835467	-0.923557593529662	0.356290988532201	0.888685126586968	Junction	Caudate
chr6:32186475-32186603(-)	ENSG00000204304.11	ENSG00000204304	PBX2	0.0346203084964503	2.17964285659712	0.923548943518178	0.356295488269809	0.888685126586968	Junction	Caudate
chr10:73794640-73795538(+)	ENSG00000214655.10	ENSG00000214655	ZSWIM8	0.032534536612547	1.93269140569944	0.923546504885666	0.356296756853401	0.888685126586968	Junction	Caudate
chr7:35801270-35831447(+)				-0.0756565448563558	-0.509479834834172	-0.923540679386156	0.356299787306438	0.888685126586968	Junction	Caudate
chr16:24947596-24949403(-)	ENSG00000140750.16	ENSG00000140750	ARHGAP17	-0.054365310882724	0.525232919406844	-0.92352720610922	0.35630679623279	0.888685126586968	Junction	Caudate
chr3:123956428-123956739(-)	ENSG00000175455.14	ENSG00000175455	CCDC14	0.0846826103421146	-1.25941527069173	0.923522723776539	0.356309128004071	0.888685126586968	Junction	Caudate
chr3:193657233-193658886(+)	ENSG00000198836.8	ENSG00000198836	OPA1	0.0269530730911726	4.12930694675685	0.923492519882996	0.356324840737824	0.888685126586968	Junction	Caudate
chr1:20652728-20652850(-)	ENSG00000244038.9	ENSG00000244038	DDOST	-0.0241194951677569	3.26348499013274	-0.923481621972758	0.356330510179509	0.888685126586968	Junction	Caudate
chr2:216679080-216691455(-)	ENSG00000115461.4	ENSG00000115461	IGFBP5	0.109479779271635	-1.34274671207535	0.923479256129462	0.35633174097445	0.888685126586968	Junction	Caudate
chr19:52970843-52980891(-)	ENSG00000242779.6	ENSG00000242779	ZNF702P	0.0928823504939758	-0.897888197899487	0.92345627488185	0.356343696768185	0.888685126586968	Junction	Caudate
chr1:169169555-169230717(-)	ENSG00000143156.13	ENSG00000143156	NME7	0.0399623785663277	1.30401100335584	0.923445675828785	0.356349210918675	0.888685126586968	Junction	Caudate
chr11:64263796-64264020(+)	ENSG00000149782.11	ENSG00000149782	PLCB3	-0.0964762580137692	-1.09774644162116	-0.923423324910371	0.356360839146474	0.888685126586968	Junction	Caudate
chr1:12343052-12345373(+)	ENSG00000048707.13	ENSG00000048707	VPS13D	0.0286457739974461	2.52763458546218	0.923404383585554	0.356370693696363	0.888685126586968	Junction	Caudate
chrX:12690327-12694334(+)	ENSG00000169933.12	ENSG00000169933	FRMPD4	0.0575909084049813	2.11058778056096	0.923389619684636	0.356378374989227	0.888685126586968	Junction	Caudate
chr1:154968258-154968494(-)	ENSG00000160691.18	ENSG00000160691	SHC1	-0.0592048813504653	1.06247767873384	-0.923379430013564	0.356383676484421	0.888685126586968	Junction	Caudate
chr6:26224306-26224901(+)	ENSG00000274750.2	ENSG00000274750	HIST1H3E	-0.136677674858729	-1.70939738029757	-0.923378443464638	0.356384189770018	0.888685126586968	Junction	Caudate
chr22:25690284-25695106(+)	ENSG00000100077.14	ENSG00000100077	GRK3	-0.0409986360040536	1.29254581020747	-0.923377322123766	0.356384773186271	0.888685126586968	Junction	Caudate
chr12:42313199-42313689(-)	ENSG00000139168.7	ENSG00000139168	ZCRB1	0.0242921341944457	4.22400331863149	0.923377303426513	0.356384782914167	0.888685126586968	Junction	Caudate
chr8:2143457-2144663(+)	ENSG00000036448.9	ENSG00000036448	MYOM2	0.0690280206404733	0.291061054579977	0.923351038104993	0.356398448526423	0.888685126586968	Junction	Caudate
chr1:173869121-173870199(+)	ENSG00000185278.15	ENSG00000185278	ZBTB37	-0.0538997710033364	-0.0444242535606689	-0.923338714712832	0.356404860391599	0.888685126586968	Junction	Caudate
chr15:42451955-42456957(-)	ENSG00000103994.16	ENSG00000103994	ZNF106	-0.0303582277818296	3.98369554346658	-0.923314623649365	0.356417395191004	0.888685126586968	Junction	Caudate
chr10:96204617-96207010(-)	ENSG00000095585.16	ENSG00000095585	BLNK	0.118720627456698	-1.4516948804593	0.923312513866391	0.356418492943555	0.888685126586968	Junction	Caudate
chr1:39443575-39444661(+)	ENSG00000127603.23	ENSG00000127603	MACF1	-0.0211729687202324	4.0803112240467	-0.923297347434547	0.356426384334416	0.888685126586968	Junction	Caudate
chr13:77189048-77190251(-)	ENSG00000005810.17	ENSG00000005810	MYCBP2	0.0316203261511893	3.30076541892327	0.923291143011753	0.356429612648701	0.888685126586968	Junction	Caudate
chr17:47138892-47141852(-)	ENSG00000004897.11	ENSG00000004897	CDC27	0.024905525206224	2.87906143611068	0.923287019938966	0.356431757995449	0.888685126586968	Junction	Caudate
chr8:3189012-3189911(-)	ENSG00000183117.18	ENSG00000183117	CSMD1	0.0584781285678991	0.958781894021014	0.923270282643765	0.3564404669486	0.888685126586968	Junction	Caudate
chr1:207767196-207770320(+)	ENSG00000117335.19	ENSG00000117335	CD46	0.0452117779194714	2.20885826143173	0.923254485583141	0.356448686790952	0.888685126586968	Junction	Caudate
chr7:1489405-1489590(-)	ENSG00000164880.15	ENSG00000164880	INTS1	0.0341600048574321	1.86652817766505	0.923247789026414	0.356452171313402	0.888685126586968	Junction	Caudate
chr18:43271833-43273579(-)	ENSG00000132872.11	ENSG00000132872	SYT4	0.0712220449658204	3.46953870451709	0.923246463342928	0.356452861129253	0.888685126586968	Junction	Caudate
chr10:240971-242020(+)	ENSG00000015171.18	ENSG00000015171	ZMYND11	-0.0205234966368798	3.55082220420907	-0.923241389471869	0.356455501312273	0.888685126586968	Junction	Caudate
chr11:31433571-31456259(-)	ENSG00000148950.9	ENSG00000148950	IMMP1L	-0.0774166384749053	-0.870792382377429	-0.92322148453607	0.356465858942393	0.888685126586968	Junction	Caudate
chr8:42049303-42051900(-)	ENSG00000083168.9	ENSG00000083168	KAT6A	0.0399423565371517	1.47661449512123	0.923220565377305	0.356466337235725	0.888685126586968	Junction	Caudate
chr1:185306626-185307013(-)	ENSG00000116679.15	ENSG00000116679	IVNS1ABP	0.0504581254664308	1.79444931991361	0.923218357005786	0.356467486385292	0.888685126586968	Junction	Caudate
chr7:87154529-87163238(+)	ENSG00000135164.18	ENSG00000135164	DMTF1	0.0992167931845134	-1.3440347112289	0.923217723259121	0.356467816162531	0.888685126586968	Junction	Caudate
chr7:151355951-151356127(+)	ENSG00000013374.15	ENSG00000013374	NUB1	0.0292294070597473	2.44667858364416	0.923211358478288	0.356471128158865	0.888685126586968	Junction	Caudate
chr1:65388416-65389255(+)	ENSG00000116675.15	ENSG00000116675	DNAJC6	0.027329863122773	4.753798540606	0.923204421259972	0.356474738052649	0.888685126586968	Junction	Caudate
chr14:24974851-25010524(-)	ENSG00000168952.15	ENSG00000168952	STXBP6	-0.130310793638476	-1.83816815074522	-0.923182680477412	0.356486051370406	0.888685126586968	Junction	Caudate
chr14:77196231-77213445(+)	ENSG00000165548.10	ENSG00000165548	TMEM63C	0.0669672306443135	0.199134474313045	0.923141619658051	0.356507418934659	0.888685126586968	Junction	Caudate
chr7:24620221-24623665(+)	ENSG00000105926.15	ENSG00000105926	MPP6	-0.0762307296105582	0.568726815229404	-0.923124955247016	0.356516091128013	0.888685126586968	Junction	Caudate
chr15:64930921-64931486(+)	ENSG00000166839.16	ENSG00000166839	ANKDD1A	-0.0428044404362919	1.1430930467767	-0.923122635403742	0.356517298389748	0.888685126586968	Junction	Caudate
chr5:160213820-160228472(+)	ENSG00000170231.15	ENSG00000170231	FABP6	-0.0766615378655328	0.698706285676156	-0.923105604585195	0.356526161419195	0.888685126586968	Junction	Caudate
chr12:118083150-118145167(+)				0.32633959533543	0.536688918958142	0.92309556117421	0.356531388188528	0.888685126586968	Junction	Caudate
chr14:50772469-50772948(-)	ENSG00000100503.23	ENSG00000100503	NIN	-0.032597465082335	2.24909048150302	-0.923094772765084	0.356531798492682	0.888685126586968	Junction	Caudate
chr12:95081557-95084497(-)	ENSG00000180263.13	ENSG00000180263	FGD6	0.0663586172293481	0.0647652909797508	0.923081535361765	0.356538687551382	0.888685126586968	Junction	Caudate
chr19:17181041-17183828(+)	ENSG00000099331.13	ENSG00000099331	MYO9B	0.0719430759208357	0.884726184498777	0.923075203827675	0.356541982661689	0.888685126586968	Junction	Caudate
chr16:14079355-14140543(+)	ENSG00000186260.16	ENSG00000186260	MKL2	0.0408974083637489	1.61344457191143	0.923075171443465	0.356541999515402	0.888685126586968	Junction	Caudate
chr22:40125863-40156114(+)	ENSG00000100354.20	ENSG00000100354	TNRC6B	0.0306656544332316	2.42667560758697	0.923073900302711	0.356542661055523	0.888685126586968	Junction	Caudate
chr17:82748978-82750416(+)	ENSG00000167363.13	ENSG00000167363	FN3K	-0.036696256694959	2.55278340478093	-0.92306995973129	0.356544711853091	0.888685126586968	Junction	Caudate
chr18:2920438-2920777(-)	ENSG00000101577.9	ENSG00000101577	LPIN2	0.0321512014394108	2.83517654479883	0.923040104380019	0.35656024976134	0.888685126586968	Junction	Caudate
chr13:20783920-20786964(-)	ENSG00000132953.16	ENSG00000132953	XPO4	-0.0517221660210529	0.173400322108344	-0.923035811133006	0.356562484172495	0.888685126586968	Junction	Caudate
chr11:124886823-124886976(-)	ENSG00000154133.14	ENSG00000154133	ROBO4	-0.102337353490619	-1.23941757207714	-0.923028001049475	0.356566548936351	0.888685126586968	Junction	Caudate
chr11:103234161-103235671(+)	ENSG00000187240.13	ENSG00000187240	DYNC2H1	-0.0460323694214555	0.866698231509536	-0.9230236874623	0.356568793958611	0.888685126586968	Junction	Caudate
chr2:53920351-53920888(-)	ENSG00000068878.14	ENSG00000068878	PSME4	0.0392120798923335	1.5855713213726	0.923016689420512	0.356572436134137	0.888685126586968	Junction	Caudate
chr1:28506085-28508127(+)	ENSG00000180198.15	ENSG00000180198	RCC1	-0.0626667797429158	1.06948916275905	-0.92301475886424	0.356573440908616	0.888685126586968	Junction	Caudate
chr16:4875435-4876870(+)	ENSG00000118900.14	ENSG00000118900	UBN1	0.0411225306495826	0.746320535368644	0.923009230058115	0.356576318432833	0.888685126586968	Junction	Caudate
chr2:239990183-240005209(-)	ENSG00000130414.11	ENSG00000130414	NDUFA10	0.020918955747874	3.66899911153299	0.922995837116473	0.356583288988448	0.888685126586968	Junction	Caudate
chr12:113290999-113291608(+)	ENSG00000186815.12	ENSG00000186815	TPCN1	-0.0317429831005107	2.43011736821538	-0.922989957513418	0.356586349142509	0.888685126586968	Junction	Caudate
chr7:14580947-14583051(-)	ENSG00000136267.13	ENSG00000136267	DGKB	-0.271238862726424	-3.09319711218949	-0.922985329094139	0.356588758105262	0.888685126586968	Junction	Caudate
chr12:6922403-6922730(+)	ENSG00000111674.8	ENSG00000111674	ENO2	0.0440636577381932	5.2916085277083	0.922961427413146	0.356601198425417	0.888686529865435	Junction	Caudate
chr2:86108403-86108499(+)	ENSG00000132300.18	ENSG00000132300	PTCD3	0.0276197718277228	2.50168501936812	0.922954556387323	0.356604774700048	0.888686529865435	Junction	Caudate
chr22:30379623-30379710(-)	ENSG00000099999.14	ENSG00000099999	RNF215	-0.0452916276972709	0.594504478248078	-0.922951960482858	0.356606125838596	0.888686529865435	Junction	Caudate
chr8:143927767-143927853(-)	ENSG00000178209.14	ENSG00000178209	PLEC	-0.0585265740267977	1.28610423828961	-0.922905839940355	0.356630131592723	0.888720725385225	Junction	Caudate
chr11:117461597-117464941(-)	ENSG00000177103.13	ENSG00000177103	DSCAML1	0.0474963305756652	0.961997962379686	0.922904073348339	0.356631051124645	0.888720725385225	Junction	Caudate
chr4:88396988-88398141(+)	ENSG00000138642.14	ENSG00000138642	HERC6	-0.0520678371124807	0.725044851019663	-0.922892428089331	0.356637112656451	0.888721871090018	Junction	Caudate
chr5:36955638-36958103(+)	ENSG00000164190.16	ENSG00000164190	NIPBL	0.0228490292400981	2.83200778593337	0.922836871174551	0.356666031760162	0.888752315155765	Junction	Caudate
chr1:11838443-11838534(+)	ENSG00000011021.21	ENSG00000011021	CLCN6	-0.0398590217059692	1.37613447520684	-0.92283340561808	0.356667835739341	0.888752315155765	Junction	Caudate
chr11:116784922-116785098(-)	ENSG00000109917.10	ENSG00000109917	ZPR1	0.0284088643410204	2.46348402580369	0.922831806909245	0.356668667941679	0.888752315155765	Junction	Caudate
chr6:42662278-42663257(+)	ENSG00000024048.10	ENSG00000024048	UBR2	0.0338654095878396	1.88236708988492	0.922825910139277	0.356671737495445	0.888752315155765	Junction	Caudate
chr13:35472537-35550476(+)	ENSG00000172915.18	ENSG00000172915	NBEA	0.0437424860764647	3.11391250725314	0.922785889737564	0.356692570490319	0.888776913226647	Junction	Caudate
chr19:58059311-58061579(+)	ENSG00000176293.19	ENSG00000176293	ZNF135	-0.047767935251539	0.705058481501233	-0.92278542316093	0.356692813375694	0.888776913226647	Junction	Caudate
chr19:38218663-38218930(-)	ENSG00000011332.19	ENSG00000011332	DPF1	0.0483539138392287	2.06575486396828	0.922756946246134	0.356707637775427	0.888778072631824	Junction	Caudate
chr17:3826216-3829242(-)	ENSG00000074356.16	ENSG00000074356	NCBP3	0.0371508229461587	1.49919435342985	0.922748582019778	0.35671199206536	0.888778072631824	Junction	Caudate
chr1:111474031-111476017(+)	ENSG00000143110.11	ENSG00000143110	C1orf162	-0.120807023110576	-1.59533090814027	-0.922735193615002	0.356718961936686	0.888778072631824	Junction	Caudate
chr12:6602155-6602375(-)	ENSG00000111642.14	ENSG00000111642	CHD4	0.0306765547447908	2.79381280628931	0.922733134561776	0.356720033867106	0.888778072631824	Junction	Caudate
chr13:98424651-98431042(+)	ENSG00000152767.16	ENSG00000152767	FARP1	-0.0397855721184725	1.21770461345654	-0.922730722960595	0.356721289334409	0.888778072631824	Junction	Caudate
chr3:52920651-52921704(-)	ENSG00000163935.13	ENSG00000163935	SFMBT1	0.0527871507585129	0.424682331994452	0.92271944276846	0.356727161782146	0.888778746120851	Junction	Caudate
chr4:143203567-143206032(+)	ENSG00000170185.9	ENSG00000170185	USP38	-0.0432184290292276	1.29198345030773	-0.922705523454067	0.356734408236463	0.888782842845485	Junction	Caudate
chr2:109824954-109825875(+)	ENSG00000015568.12	ENSG00000015568	RGPD5	-0.044411819305427	1.79058143860382	-0.922684673121221	0.356745263182676	0.888795929646062	Junction	Caudate
chr6:72392811-72398248(+)	ENSG00000079841.18	ENSG00000079841	RIMS1	0.0471593450460309	1.9053665879492	0.922660548677582	0.356757822932952	0.88880447575314	Junction	Caudate
chr12:105365843-105366616(+)	ENSG00000235162.8	ENSG00000235162	C12orf75	-0.0820371774616343	-0.630363711911393	-0.922654962697248	0.356760731164996	0.88880447575314	Junction	Caudate
chr13:98930258-98955434(-)	ENSG00000088387.18	ENSG00000088387	DOCK9	0.0352683054186538	3.42386286868788	0.922641219596555	0.356767886306971	0.88880447575314	Junction	Caudate
chr7:64917119-64917580(+)	ENSG00000198039.11	ENSG00000198039	ZNF273	0.0578847020343443	0.497111264680242	0.922625267967278	0.356776191400477	0.88880447575314	Junction	Caudate
chr8:143379509-143379828(+)	ENSG00000158106.13	ENSG00000158106	RHPN1	0.0612942317962561	0.447308875695348	0.922624281676325	0.356776704909316	0.88880447575314	Junction	Caudate
chr7:56081756-56081892(-)	ENSG00000164776.9	ENSG00000164776	PHKG1	0.075068276089444	0.0444006802828834	0.922603503633886	0.356787523031056	0.888812836919103	Junction	Caudate
chrX:139587789-139588359(-)	ENSG00000101977.19	ENSG00000101977	MCF2	0.0539286423163902	0.764156169011985	0.922572017945805	0.356803916501374	0.888812836919103	Junction	Caudate
chr14:57231716-57232666(-)	ENSG00000070367.15	ENSG00000070367	EXOC5	0.0249453940170816	3.23136112678823	0.922547225250528	0.356816825505255	0.888812836919103	Junction	Caudate
chr14:31448455-31453274(-)	ENSG00000129480.12	ENSG00000129480	DTD2	-0.0368032218431069	1.4516328980273	-0.922543656901924	0.356818683489161	0.888812836919103	Junction	Caudate
chr10:15796173-15821655(-)	ENSG00000148481.13	ENSG00000148481	FAM188A	-0.0743091482059668	-0.561702185967078	-0.922533770690193	0.356823831118605	0.888812836919103	Junction	Caudate
chr7:85042286-85055716(-)	ENSG00000153993.13	ENSG00000153993	SEMA3D	-0.0936857147803548	-0.288145662015142	-0.922528023518101	0.356826823622357	0.888812836919103	Junction	Caudate
chr3:11340736-11342134(+)	ENSG00000197548.12	ENSG00000197548	ATG7	-0.0355948292022677	1.0611043705088	-0.922499673576274	0.356841585428814	0.888812836919103	Junction	Caudate
chr2:182206066-182223863(-)	ENSG00000115252.18	ENSG00000115252	PDE1A	-0.0919264355438672	0.721230902052006	-0.922452350852389	0.356866227217773	0.888812836919103	Junction	Caudate
chr17:7797262-7797399(+)	ENSG00000183914.14	ENSG00000183914	DNAH2	0.107825663407928	-1.42293766433268	0.922445541818491	0.356869772892101	0.888812836919103	Junction	Caudate
chr3:169095246-169100884(-)	ENSG00000085276.17	ENSG00000085276	MECOM	-0.0804512327762892	-0.686596543175735	-0.922444231082401	0.356870455435437	0.888812836919103	Junction	Caudate
chr14:75101766-75103841(-)	ENSG00000119638.12	ENSG00000119638	NEK9	0.0288235029527146	2.39519839588762	0.92243795205421	0.356873725143117	0.888812836919103	Junction	Caudate
chr2:135135933-135150368(+)	ENSG00000115839.17	ENSG00000115839	RAB3GAP1	0.0238135728980345	2.71921505201453	0.922407035164054	0.356889824916046	0.888812836919103	Junction	Caudate
chr16:67879775-67879849(+)	ENSG00000038358.14	ENSG00000038358	EDC4	-0.0324758607217446	1.85135256817058	-0.922395960203203	0.356895592242855	0.888812836919103	Junction	Caudate
chr2:99194898-99195115(+)	ENSG00000241962.9	ENSG00000241962	RP11-111H13.1	0.0315417064544848	3.52275402935888	0.922374982893924	0.356906516415765	0.888812836919103	Junction	Caudate
chr21:15811211-15818697(+)	ENSG00000155313.15	ENSG00000155313	USP25	0.032432515756597	2.8898292457506	0.922374534729582	0.356906749804761	0.888812836919103	Junction	Caudate
chr1:228212772-228213440(+)	ENSG00000154358.20	ENSG00000154358	OBSCN	0.0979691933410368	-0.699361995338649	0.9223559617566	0.356916422072629	0.888812836919103	Junction	Caudate
chr20:58311123-58353272(+)	ENSG00000124209.3	ENSG00000124209	RAB22A	-0.0851005812403452	-1.28264976352679	-0.922351035786773	0.356918987403244	0.888812836919103	Junction	Caudate
chr5:90525301-90529447(-)	ENSG00000176018.12	ENSG00000176018	LYSMD3	0.0521016861914692	0.181400012817876	0.922342205033505	0.356923586283524	0.888812836919103	Junction	Caudate
chr7:23267989-23269966(+)	ENSG00000136235.15	ENSG00000136235	GPNMB	-0.103530119786026	0.0043455926456963	-0.922334823269013	0.356927430588086	0.888812836919103	Junction	Caudate
chr7:157568967-157571439(-)	ENSG00000155093.17	ENSG00000155093	PTPRN2	0.0527174886768631	3.72630903771694	0.922329312270629	0.356930300644733	0.888812836919103	Junction	Caudate
chr16:11898036-11915368(-)	ENSG00000103342.12	ENSG00000103342	GSPT1	0.0460058078184713	0.815914711237209	0.922322306329723	0.356933949269169	0.888812836919103	Junction	Caudate
chr19:35878109-35878583(+)	ENSG00000105290.11	ENSG00000105290	APLP1	0.0351222158774323	5.99528865496213	0.922310297877613	0.356940203206611	0.888812836919103	Junction	Caudate
chr19:54129186-54129271(+)	ENSG00000105618.13	ENSG00000105618	PRPF31	-0.0330662716214864	1.51083501538545	-0.922293467162546	0.356948968669354	0.888812836919103	Junction	Caudate
chr19:2247023-2247593(+)	ENSG00000104897.9	ENSG00000104897	SF3A2	-0.0444187034407022	1.00391545175714	-0.922291948198544	0.35694975975488	0.888812836919103	Junction	Caudate
chr6:131153997-131160058(+)	ENSG00000118507.15	ENSG00000118507	AKAP7	-0.0713946135982111	-0.281127707080053	-0.922285975181565	0.356952870548553	0.888812836919103	Junction	Caudate
chr7:75188117-75189214(-)	ENSG00000277053.4	ENSG00000277053	GTF2IP1	-0.0241244835495961	4.61594299581117	-0.922282000707012	0.356954940495294	0.888812836919103	Junction	Caudate
chr17:76280155-76280286(-)	ENSG00000129646.14	ENSG00000129646	QRICH2	-0.0834264551427563	-0.920794997931497	-0.922276974948879	0.356957557972077	0.888812836919103	Junction	Caudate
chr10:100348347-100352365(+)	ENSG00000099194.5	ENSG00000099194	SCD	0.0654756128863131	5.06510457761786	0.922271341084046	0.356960492172752	0.888812836919103	Junction	Caudate
chr16:1493606-1494245(+)	ENSG00000100726.14	ENSG00000100726	TELO2	-0.0677211323405779	-0.28040071099163	-0.922266777146244	0.356962869150685	0.888812836919103	Junction	Caudate
chr20:47633637-47634047(+)	ENSG00000124151.18	ENSG00000124151	NCOA3	-0.0465170840185105	0.490595327365355	-0.922262792401455	0.356964944483039	0.888812836919103	Junction	Caudate
chr9:164038-172080(-)	ENSG00000172785.18	ENSG00000172785	CBWD1	0.0471634416941596	1.47442082625755	0.922253080922192	0.35697000244171	0.888812836919103	Junction	Caudate
chr13:42159449-42160008(+)				0.0957064803322348	-1.43208401694217	0.92225143998852	0.356970857081661	0.888812836919103	Junction	Caudate
chr17:43513503-43517166(+)	ENSG00000067596.10	ENSG00000067596	DHX8	0.0295662758351226	1.75769853820645	0.922228356690608	0.356982879586858	0.888812836919103	Junction	Caudate
chr2:172967445-172983495(+)	ENSG00000091428.17	ENSG00000091428	RAPGEF4	-0.0375788771514618	3.6109849566499	-0.922222998215905	0.356985670485083	0.888812836919103	Junction	Caudate
chr1:193069635-193070553(+)	ENSG00000116747.12	ENSG00000116747	TROVE2	-0.0821547691177529	-1.35450978266298	-0.922218289728646	0.356988122856419	0.888812836919103	Junction	Caudate
chr19:35723275-35723446(+)	ENSG00000272333.5	ENSG00000272333	KMT2B	0.0465966017051708	0.599080820942846	0.922213603531571	0.356990563628698	0.888812836919103	Junction	Caudate
chr1:200998576-200999348(-)	ENSG00000116852.14	ENSG00000116852	KIF21B	0.0449912181399379	1.19389189370112	0.922210113856753	0.35699238120776	0.888812836919103	Junction	Caudate
chr4:38935791-38940967(+)	ENSG00000197712.11	ENSG00000197712	FAM114A1	0.0597972848970874	0.170332060557522	0.922196185332417	0.356999635865837	0.888812836919103	Junction	Caudate
chr15:74625019-74625801(+)	ENSG00000179335.18	ENSG00000179335	CLK3	-0.037331128407644	1.25900699123454	-0.922188286565407	0.357003749972218	0.888812836919103	Junction	Caudate
chr10:54317442-54329595(-)	ENSG00000150275.17	ENSG00000150275	PCDH15	0.0633549792361479	0.215799099951659	0.922187508594461	0.357004155183315	0.888812836919103	Junction	Caudate
chr15:62752428-62753772(+)	ENSG00000171914.15	ENSG00000171914	TLN2	-0.029419385128527	2.44081814074189	-0.922174017618102	0.357011182090085	0.888816383500855	Junction	Caudate
chr1:36473888-36475376(-)	ENSG00000119535.17	ENSG00000119535	CSF3R	-0.0890814342591476	-0.542771728550944	-0.922153722858899	0.357021752978323	0.888818646708029	Junction	Caudate
chr6:79921797-79924951(-)	ENSG00000118402.5	ENSG00000118402	ELOVL4	0.0542977992268657	1.45854140364365	0.92212803700315	0.35703513219935	0.888818646708029	Junction	Caudate
chr17:82060094-82060700(-)	ENSG00000169718.17	ENSG00000169718	DUS1L	-0.034862385833419	1.66091067892567	-0.922119553686512	0.357039551049876	0.888818646708029	Junction	Caudate
chr8:64616282-64624402(-)	ENSG00000172817.3	ENSG00000172817	CYP7B1	-0.0402551264315033	1.93360985148751	-0.922112816222016	0.357043060533114	0.888818646708029	Junction	Caudate
chr4:119562971-119565320(-)	ENSG00000138735.15	ENSG00000138735	PDE5A	-0.0829307971329739	-0.947269393708222	-0.922111929461183	0.357043522440293	0.888818646708029	Junction	Caudate
chr5:128158165-128161659(+)	ENSG00000064651.13	ENSG00000064651	SLC12A2	0.0511101184506693	3.70695376443716	0.922086623955616	0.3570567040508	0.888818646708029	Junction	Caudate
chr1:161102172-161102286(-)	ENSG00000143256.4	ENSG00000143256	PFDN2	0.0331852762238714	3.16111778428852	0.92208426009183	0.357057935400606	0.888818646708029	Junction	Caudate
chr21:45477966-45478326(+)	ENSG00000182871.14	ENSG00000182871	COL18A1	0.0912057052730882	-0.195413875266493	0.922084111174439	0.357058012972594	0.888818646708029	Junction	Caudate
chr3:193617286-193618868(+)	ENSG00000198836.8	ENSG00000198836	OPA1	0.0330126466617269	4.07268126584815	0.922075473068718	0.357062512633404	0.888818646708029	Junction	Caudate
chr17:7252083-7252425(+)	ENSG00000170291.14	ENSG00000170291	ELP5	-0.0675041466744779	-0.740193550275851	-0.922044050526304	0.357078881198417	0.888830990834602	Junction	Caudate
chr19:58477827-58478086(+)	ENSG00000083838.15	ENSG00000083838	ZNF446	-0.0611575646808499	0.0188529588575786	-0.922040719152389	0.357080616598559	0.888830990834602	Junction	Caudate
chr11:834592-836062(+)	ENSG00000177697.17	ENSG00000177697	CD151	-0.066649972985702	1.35535519657617	-0.922033688635906	0.357084278996691	0.888830990834602	Junction	Caudate
chr6:56573065-56573678(-)	ENSG00000151914.19	ENSG00000151914	DST	0.0234286193873582	5.110086187071	0.92200088823232	0.357101365983668	0.888853279459006	Junction	Caudate
chr12:44607265-44610847(-)	ENSG00000184613.10	ENSG00000184613	NELL2	-0.0449977079419413	4.10568896444522	-0.921984528546195	0.357109888564212	0.888853279459006	Junction	Caudate
chr1:148929274-148931799(+)	ENSG00000178104.19	ENSG00000178104	PDE4DIP	0.0306183243202541	3.57296778794741	0.92198278288826	0.357110797972526	0.888853279459006	Junction	Caudate
chr2:24665916-24673365(+)	ENSG00000084676.15	ENSG00000084676	NCOA1	0.0241647232588529	3.94387520137531	0.921973481145206	0.357115643781888	0.888853279459006	Junction	Caudate
chr7:143288530-143291539(+)	ENSG00000106144.19	ENSG00000106144	CASP2	0.0583697141584109	-0.0673149510005693	0.921923013525064	0.357141935973103	0.888875081579131	Junction	Caudate
chr6:119201348-119204758(-)	ENSG00000111885.6	ENSG00000111885	MAN1A1	0.0589327966334527	2.46443096270403	0.921903354702021	0.357152177990621	0.888875081579131	Junction	Caudate
chr11:71929125-71957226(+)	ENSG00000137522.17	ENSG00000137522	RNF121	-0.0622768406981529	-0.357404153349312	-0.921890382141607	0.357158936644993	0.888875081579131	Junction	Caudate
chr8:27294311-27298463(-)	ENSG00000104228.12	ENSG00000104228	TRIM35	0.0384485613684007	1.50462854011566	0.921885772300551	0.357161338374028	0.888875081579131	Junction	Caudate
chr1:186379885-186383021(+)	ENSG00000157181.15	ENSG00000157181	C1orf27	0.0268221238747193	2.29241878704095	0.921883558549554	0.357162491742813	0.888875081579131	Junction	Caudate
chr12:56599849-56599963(-)	ENSG00000076108.11	ENSG00000076108	BAZ2A	0.0442811159766731	0.880365650031586	0.921881532338323	0.357163547405062	0.888875081579131	Junction	Caudate
chr7:517491-518938(-)	ENSG00000197461.13	ENSG00000197461	PDGFA	0.058772743053043	1.12526575187534	0.921881388313473	0.357163622442524	0.888875081579131	Junction	Caudate
chr12:122855406-122855550(+)	ENSG00000130787.13	ENSG00000130787	HIP1R	0.0554407371209159	2.61634235578696	0.921855181813947	0.35717727628849	0.888885944296562	Junction	Caudate
chr15:78527564-78537299(+)	ENSG00000188266.13	ENSG00000188266	HYKK	-0.0832426417796101	-1.33861535514263	-0.92185150327431	0.357179192870506	0.888885944296562	Junction	Caudate
chr9:129069130-129069848(+)	ENSG00000148343.18	ENSG00000148343	FAM73B	-0.0389602588011097	1.14161768817904	-0.921817010461731	0.357197164531653	0.888901901518672	Junction	Caudate
chr9:4629169-4635274(-)	ENSG00000106686.16	ENSG00000106686	SPATA6L	-0.0561955630662318	0.47778263668158	-0.921810155955845	0.357200735977309	0.888901901518672	Junction	Caudate
chr1:117938559-117939476(+)	ENSG00000065183.15	ENSG00000065183	WDR3	0.0337960866134411	1.75350007720551	0.921803704794135	0.357204097286673	0.888901901518672	Junction	Caudate
chr1:92513971-92563641(-)	ENSG00000067208.14	ENSG00000067208	EVI5	-0.0535899740599759	1.00160954404443	-0.92178248799676	0.357215152214869	0.888901901518672	Junction	Caudate
chr1:228276717-228276929(+)	ENSG00000154358.20	ENSG00000154358	OBSCN	0.0635762011922916	1.13470076936414	0.921771775576087	0.357220733961383	0.888901901518672	Junction	Caudate
chr22:50278272-50278434(-)	ENSG00000196576.14	ENSG00000196576	PLXNB2	-0.043843828672215	1.55831677647944	-0.921751065550323	0.357231525153438	0.888901901518672	Junction	Caudate
chr9:65666433-65668942(+)				0.10623650883335	-0.80211078979753	0.921741039545478	0.357236749390156	0.888901901518672	Junction	Caudate
chr1:64812850-64814703(+)	ENSG00000162437.14	ENSG00000162437	RAVER2	-0.0359059907448296	1.61574855113215	-0.921729602558869	0.357242708904197	0.888901901518672	Junction	Caudate
chr1:964009-964106(+)	ENSG00000187961.13	ENSG00000187961	KLHL17	-0.0888528965219517	-1.15911876708697	-0.921700277746217	0.357257989582842	0.888901901518672	Junction	Caudate
chr16:2056770-2057104(+)	ENSG00000103197.16	ENSG00000103197	TSC2	0.0280397492198789	2.65640225609255	0.921690616520391	0.357263023979564	0.888901901518672	Junction	Caudate
chr3:101368012-101372007(-)	ENSG00000138468.15	ENSG00000138468	SENP7	0.042096334684813	0.99340350053671	0.921676002087872	0.35727063954263	0.888901901518672	Junction	Caudate
chr14:77238768-77239411(+)	ENSG00000165548.10	ENSG00000165548	TMEM63C	0.0528586095729392	1.06347480041372	0.921667930785228	0.35727484553264	0.888901901518672	Junction	Caudate
chr13:77205384-77205472(-)	ENSG00000005810.17	ENSG00000005810	MYCBP2	0.0340559309642718	3.41141142063695	0.92165662666187	0.357280736211841	0.888901901518672	Junction	Caudate
chr12:46370858-46371177(-)	ENSG00000134294.13	ENSG00000134294	SLC38A2	0.0430567728442825	3.4569172830939	0.921641628323897	0.357288552073899	0.888901901518672	Junction	Caudate
chr17:11784540-11793502(+)	ENSG00000007174.17	ENSG00000007174	DNAH9	-0.128575762292403	-1.54744854151301	-0.921637566184776	0.357290668934985	0.888901901518672	Junction	Caudate
chr6:155240710-155244010(+)	ENSG00000146426.17	ENSG00000146426	TIAM2	0.063990255407065	0.624253503645877	0.92161743972473	0.357301157348571	0.888901901518672	Junction	Caudate
chr15:28130303-28130502(-)	ENSG00000128731.15	ENSG00000128731	HERC2	0.0263342383738777	2.62413997155151	0.921609094093607	0.35730550652769	0.888901901518672	Junction	Caudate
chr11:119054676-119054983(-)	ENSG00000149428.18	ENSG00000149428	HYOU1	-0.0306983258495536	3.4012588927677	-0.921597234616805	0.357311686943349	0.888901901518672	Junction	Caudate
chr19:49645412-49646107(+)	ENSG00000126461.14	ENSG00000126461	SCAF1	0.0343406953533346	2.07088584330125	0.921586325504216	0.357317372148445	0.888901901518672	Junction	Caudate
chr15:101961642-101966069(+)	ENSG00000185596.16	ENSG00000185596	WASH3P	0.0601376966803968	0.990311257481895	0.921554144535203	0.357334143360733	0.888901901518672	Junction	Caudate
chr7:44111240-44111506(+)	ENSG00000106624.9	ENSG00000106624	AEBP1	0.0929529671555382	2.16491025616175	0.92154646492634	0.357338145686363	0.888901901518672	Junction	Caudate
chr7:4786429-4787633(+)	ENSG00000242802.6	ENSG00000242802	AP5Z1	0.0583503388920661	0.144391668731722	0.92154184448133	0.357340553703576	0.888901901518672	Junction	Caudate
chr2:27224030-27224344(+)	ENSG00000084774.13	ENSG00000084774	CAD	0.0437082497292775	0.699461060231147	0.92153738079363	0.357342880034005	0.888901901518672	Junction	Caudate
chr9:120860186-120861088(-)	ENSG00000119403.13	ENSG00000119403	PHF19	-0.0524040727383876	0.507290436841678	-0.921511470506736	0.357356383831044	0.888901901518672	Junction	Caudate
chr19:49862282-49862370(-)	ENSG00000039650.10	ENSG00000039650	PNKP	0.0499924221085169	0.492257797169241	0.92149544155074	0.3573647378857	0.888901901518672	Junction	Caudate
chr3:151355240-151355895(+)	ENSG00000144893.12	ENSG00000144893	MED12L	-0.045416715858256	0.812074594142949	-0.921494939490459	0.357364999554082	0.888901901518672	Junction	Caudate
chr4:78519482-78521522(+)	ENSG00000138759.17	ENSG00000138759	FRAS1	0.0888646072256427	-0.258383861658719	0.921493460939244	0.35736577015967	0.888901901518672	Junction	Caudate
chr1:243221814-243225175(-)	ENSG00000143702.15	ENSG00000143702	CEP170	0.0243691403481661	2.65093562141712	0.921492036262943	0.357366512687204	0.888901901518672	Junction	Caudate
chr9:2033082-2039465(+)	ENSG00000080503.21	ENSG00000080503	SMARCA2	-0.0265002094895234	3.82765614727985	-0.921486554101286	0.357369369946029	0.888901901518672	Junction	Caudate
chr3:142332535-142332966(-)	ENSG00000114127.10	ENSG00000114127	XRN1	-0.0397809157822155	0.940195591996586	-0.921479734726909	0.357372924169585	0.888901901518672	Junction	Caudate
chr1:155395554-155415743(-)	ENSG00000116539.11	ENSG00000116539	ASH1L	0.0210261305577472	3.50730948022823	0.921470130725618	0.357377929764546	0.888901901518672	Junction	Caudate
chr17:46082543-46094559(-)	ENSG00000120071.12	ENSG00000120071	KANSL1	-0.0264729550653625	2.39662538590181	-0.921455305810114	0.357385656581281	0.888901901518672	Junction	Caudate
chr1:145854564-145854745(-)	ENSG00000131788.15	ENSG00000131788	PIAS3	0.0541290627959262	0.253494604433674	0.921448755970083	0.357389070422807	0.888901901518672	Junction	Caudate
chr19:49146006-49146165(+)	ENSG00000177380.13	ENSG00000177380	PPFIA3	0.0503361131919165	1.80780183772995	0.921443089323656	0.357392023951704	0.888901901518672	Junction	Caudate
chr13:66631412-66903503(-)	ENSG00000184226.14	ENSG00000184226	PCDH9	0.0411274216293752	2.67018420966617	0.921437834753601	0.35739476271489	0.888901901518672	Junction	Caudate
chr1:35361256-35361618(+)	ENSG00000146463.11	ENSG00000146463	ZMYM4	0.0343475098753787	3.61589603889361	0.921431661676568	0.357397980235066	0.888901901518672	Junction	Caudate
chr6:70234594-70234793(-)	ENSG00000112280.15	ENSG00000112280	COL9A1	-0.0819929723616502	-0.29113005370543	-0.921423822505028	0.35740206618043	0.888901901518672	Junction	Caudate
chr14:49853795-49862741(-)				-0.327248750155334	-3.44163829890639	-0.921408447519576	0.357410080040359	0.888901901518672	Junction	Caudate
chr9:133432693-133433377(+)	ENSG00000160323.18	ENSG00000160323	ADAMTS13	-0.100051773035508	-1.64497489819545	-0.92140269483476	0.357413078525097	0.888901901518672	Junction	Caudate
chr10:103443334-103443914(+)	ENSG00000148843.13	ENSG00000148843	PDCD11	0.0411261793548787	0.624152328890582	0.921399780658028	0.357414597494003	0.888901901518672	Junction	Caudate
chr9:34339167-34343123(+)	ENSG00000164978.17	ENSG00000164978	NUDT2	-0.0344265792853866	2.91097055888757	-0.921398386271846	0.357415324297369	0.888901901518672	Junction	Caudate
chr14:61078928-61083554(+)	ENSG00000139974.15	ENSG00000139974	SLC38A6	-0.0835487389393006	-0.911303348073828	-0.921366768588672	0.35743180480219	0.888915488026516	Junction	Caudate
chr1:149909572-149909800(-)	ENSG00000159164.9	ENSG00000159164	SV2A	0.0455780603735686	3.99141579181999	0.921366407076143	0.357431993240943	0.888915488026516	Junction	Caudate
chr9:107300223-107302034(+)	ENSG00000119318.12	ENSG00000119318	RAD23B	-0.0249652103518563	3.01887308617887	-0.921306167972418	0.357463393808546	0.88896084699825	Junction	Caudate
chr19:4317281-4318345(+)	ENSG00000105255.10	ENSG00000105255	FSD1	0.0490904021993142	1.36035870699844	0.921298197456704	0.35746754869415	0.88896084699825	Junction	Caudate
chr16:15600554-15601990(-)	ENSG00000166783.20	ENSG00000166783	KIAA0430	-0.110541542734448	-1.63699578246695	-0.921283030932624	0.357475454812987	0.88896084699825	Junction	Caudate
chr2:9401397-9403252(+)	ENSG00000151693.9	ENSG00000151693	ASAP2	0.0405897234726823	2.30134798008159	0.921266900290252	0.357483863635877	0.88896084699825	Junction	Caudate
chr2:95867582-95876438(-)	ENSG00000174501.14	ENSG00000174501	ANKRD36C	-0.0958577030038805	1.01084679942635	-0.921265525354113	0.357484580388965	0.88896084699825	Junction	Caudate
chr2:186638321-186638408(+)	ENSG00000138448.11	ENSG00000138448	ITGAV	0.0266603722244843	4.25876047201229	0.921256453200283	0.357489309718131	0.88896084699825	Junction	Caudate
chr4:99550991-99553784(-)	ENSG00000145331.13	ENSG00000145331	TRMT10A	0.0626694803781138	-0.198904596057001	0.921256174477798	0.357489455017261	0.88896084699825	Junction	Caudate
chr12:88176320-88188842(+)	ENSG00000139324.11	ENSG00000139324	TMTC3	-0.0421013003758607	1.11200427850007	-0.921225796831016	0.357505291227952	0.888971522573972	Junction	Caudate
chr17:51280480-51285244(+)	ENSG00000011260.13	ENSG00000011260	UTP18	-0.0338683536216133	1.86689844711805	-0.921210975243925	0.357513018049792	0.888971522573972	Junction	Caudate
chr10:119651856-119669850(+)	ENSG00000151929.9	ENSG00000151929	BAG3	-0.10101079376479	1.75981576474156	-0.921193430364808	0.357522164720534	0.888971522573972	Junction	Caudate
chr2:98520732-98533376(+)	ENSG00000040933.15	ENSG00000040933	INPP4A	0.0397149583485925	2.63573591010111	0.921190162232083	0.357523868512304	0.888971522573972	Junction	Caudate
chr22:37754985-37755100(+)	ENSG00000100106.19	ENSG00000100106	TRIOBP	-0.0544990818373447	0.474840728649026	-0.921175492445617	0.357531516447729	0.888971522573972	Junction	Caudate
chr17:40022485-40022644(-)	ENSG00000008838.18	ENSG00000008838	MED24	-0.0318653808327718	1.93768853282287	-0.921175190409055	0.357531673912329	0.888971522573972	Junction	Caudate
chr8:6747829-6755050(+)	ENSG00000155189.11	ENSG00000155189	AGPAT5	0.02514900123664	2.92363434599888	0.921149372905681	0.357545133844929	0.888971522573972	Junction	Caudate
chr3:31600460-31615104(+)	ENSG00000163527.9	ENSG00000163527	STT3B	0.0297377069754087	2.59905566582717	0.921133639736894	0.357553336475627	0.888971522573972	Junction	Caudate
chrX:46682536-46758704(-)	ENSG00000065923.9	ENSG00000065923	SLC9A7	0.0603778809160362	3.14656269345261	0.921108820425619	0.357566276491157	0.888971522573972	Junction	Caudate
chr1:154951536-154951794(-)	ENSG00000163346.16	ENSG00000163346	PBXIP1	-0.0383349783321601	4.70884077971073	-0.921106865454913	0.357567295764539	0.888971522573972	Junction	Caudate
chr5:6631978-6632598(-)	ENSG00000037474.14	ENSG00000037474	NSUN2	-0.0581552672541284	-0.146149654373342	-0.921106503566262	0.357567484444535	0.888971522573972	Junction	Caudate
chr4:163585930-163613313(-)	ENSG00000145416.13	ENSG00000145416	MARCH1	0.0423417193027926	1.64087006524934	0.92108447064768	0.357578971994235	0.888971522573972	Junction	Caudate
chr6:79696566-79699497(+)	ENSG00000198478.7	ENSG00000198478	SH3BGRL2	0.0343146871235045	3.0469180902458	0.921082839184396	0.357579822617806	0.888971522573972	Junction	Caudate
chr11:7669732-7672450(-)	ENSG00000166394.14	ENSG00000166394	CYB5R2	0.0747678342520194	1.14408629340515	0.921081173506826	0.357580691081577	0.888971522573972	Junction	Caudate
chr4:169096688-169106846(-)	ENSG00000154447.14	ENSG00000154447	SH3RF1	-0.0394611937640018	1.69535173031558	-0.921080743960643	0.357580915041883	0.888971522573972	Junction	Caudate
chr16:75230024-75233845(-)	ENSG00000050820.16	ENSG00000050820	BCAR1	0.0368337174776691	2.31124042457079	0.921051479009804	0.357596173650308	0.888971522573972	Junction	Caudate
chr12:124326371-124327408(-)	ENSG00000196498.13	ENSG00000196498	NCOR2	-0.0560599489002543	0.798423242946107	-0.921050776631395	0.35759653987218	0.888971522573972	Junction	Caudate
chr13:75855369-75856505(+)	ENSG00000136153.19	ENSG00000136153	LMO7	0.053372255755376	1.37422401080397	0.921047490888746	0.357598253069822	0.888971522573972	Junction	Caudate
chr5:179724784-179726679(-)	ENSG00000127022.14	ENSG00000127022	CANX	0.0720841217852723	1.67336004058943	0.921043734286627	0.357600211781584	0.888971522573972	Junction	Caudate
chr14:71088431-71089191(+)	ENSG00000100731.15	ENSG00000100731	PCNX1	0.0289449116286741	2.57056061980646	0.921031211837089	0.357606741100467	0.88897382443731	Junction	Caudate
chr2:131132992-131140169(+)	ENSG00000115762.16	ENSG00000115762	PLEKHB2	-0.0426003045391775	1.32618042614914	-0.920995280603087	0.357625476390313	0.8890064685499	Junction	Caudate
chr11:64690477-64697774(-)	ENSG00000110076.18	ENSG00000110076	NRXN2	0.118879707425327	-1.69088312830011	0.920964716926657	0.357641413412621	0.889021769756495	Junction	Caudate
chr1:156051858-156053593(-)	ENSG00000160803.7	ENSG00000160803	UBQLN4	0.035477249699563	2.52333649610644	0.920957576593181	0.357645136709152	0.889021769756495	Junction	Caudate
chr11:78443759-78465875(-)	ENSG00000137513.9	ENSG00000137513	NARS2	-0.0473579874925539	0.470067043796966	-0.920924918579913	0.357662166403519	0.889021769756495	Junction	Caudate
chr10:78033905-78035351(+)	ENSG00000138326.18	ENSG00000138326	RPS24	-0.0327253437720656	6.3788149050557	-0.920901382258304	0.357674439861054	0.889021769756495	Junction	Caudate
chr4:173317733-173318430(+)	ENSG00000109586.11	ENSG00000109586	GALNT7	0.0445757347095968	1.34256554149898	0.920899822390521	0.357675253292848	0.889021769756495	Junction	Caudate
chrX:12341638-12498679(+)	ENSG00000169933.12	ENSG00000169933	FRMPD4	0.145896848576998	-0.834864419818755	0.920894784642585	0.357677880359603	0.889021769756495	Junction	Caudate
chr6:169715858-169715954(-)	ENSG00000130024.14	ENSG00000130024	PHF10	0.0322021859319681	2.98549019368633	0.920878567054324	0.357686337532263	0.889021769756495	Junction	Caudate
chr1:94489976-94491183(+)	ENSG00000117528.11	ENSG00000117528	ABCD3	0.0288756228069628	3.40149417843037	0.920878350686249	0.35768645036507	0.889021769756495	Junction	Caudate
chr13:110906125-110910617(-)	ENSG00000088448.14	ENSG00000088448	ANKRD10	0.0313231182192999	2.27636441176338	0.920873261862492	0.357689104119217	0.889021769756495	Junction	Caudate
chr16:4714187-4724749(-)	ENSG00000168096.14	ENSG00000168096	ANKS3	0.0606343181809957	-0.364605060838107	0.920872712306126	0.357689390706323	0.889021769756495	Junction	Caudate
chr6:44255645-44256341(-)	ENSG00000157593.17	ENSG00000157593	SLC35B2	0.0450900350105743	1.9610321860405	0.920865269554392	0.357693272027082	0.889021769756495	Junction	Caudate
chr19:2208977-2210399(+)	ENSG00000104885.17	ENSG00000104885	DOT1L	0.0747370778918296	-0.732420283327966	0.920854120500717	0.357699086197109	0.88902229293894	Junction	Caudate
chr10:110812948-110820071(+)	ENSG00000203867.7	ENSG00000203867	RBM20	0.0780223123898801	-0.485491522795259	0.920816224891925	0.357718848994615	0.889046264643417	Junction	Caudate
chr7:101210445-101210531(-)	ENSG00000106397.11	ENSG00000106397	PLOD3	0.0614087507127942	1.25854877664647	0.920814135048247	0.357719938881264	0.889046264643417	Junction	Caudate
chr5:10426523-10429892(+)	ENSG00000145495.14	ENSG00000145495	MARCH6	-0.0247647696065327	3.52674189336405	-0.920789757896365	0.357732652107872	0.889063933468794	Junction	Caudate
chr5:157813228-157814184(-)	ENSG00000113282.13	ENSG00000113282	CLINT1	-0.026422162694999	2.68192807913853	-0.920771882380279	0.357741974768304	0.88906516086311	Junction	Caudate
chr12:6969578-6970195(-)	ENSG00000215021.8	ENSG00000215021	PHB2	-0.0258402777150059	3.34380886205922	-0.920767320702555	0.357744353855526	0.88906516086311	Junction	Caudate
chr19:54158462-54159563(-)	ENSG00000105617.3	ENSG00000105617	LENG1	-0.0457329230085275	0.748837586312547	-0.920741619727659	0.357757758071448	0.889078374997393	Junction	Caudate
chr6:32850518-32850943(-)	ENSG00000168394.10	ENSG00000168394	TAP1	-0.0666885408956861	0.75692297205819	-0.920712305435696	0.357773047182336	0.889078374997393	Junction	Caudate
chr6:136637407-136639542(-)	ENSG00000197442.9	ENSG00000197442	MAP3K5	-0.0283349744453298	3.58188960762463	-0.92070882282761	0.357774863592758	0.889078374997393	Junction	Caudate
chr17:60990236-61015750(+)	ENSG00000141376.21	ENSG00000141376	BCAS3	0.0293721189596866	2.21560513887842	0.920705758039653	0.357776462087173	0.889078374997393	Junction	Caudate
chr2:239190078-239236592(-)	ENSG00000068024.16	ENSG00000068024	HDAC4	0.0486834736250573	0.862295163209684	0.920703401639895	0.357777691112251	0.889078374997393	Junction	Caudate
chr14:100940451-100942761(+)	ENSG00000258399.7	ENSG00000258399	MEG8	-0.0410983213063536	3.41340452486643	-0.920644828988461	0.357808241649002	0.889109473561092	Junction	Caudate
chr1:81907231-81936727(+)	ENSG00000117114.19	ENSG00000117114	ADGRL2	-0.0500038214874855	1.38552474877201	-0.920640356398178	0.357810574546653	0.889109473561092	Junction	Caudate
chr3:126150532-126154553(-)	ENSG00000144908.13	ENSG00000144908	ALDH1L1	-0.127425177057676	-1.55950772884837	-0.92063897771126	0.35781129367001	0.889109473561092	Junction	Caudate
chr1:94208905-94209253(-)	ENSG00000137962.12	ENSG00000137962	ARHGAP29	-0.0769823196609115	-0.556286396302511	-0.920631713279859	0.357815082813884	0.889109473561092	Junction	Caudate
chr19:39176716-39177674(+)	ENSG00000130669.17	ENSG00000130669	PAK4	0.0503838833539328	0.682532353803515	0.92062033782052	0.357821016330171	0.889109473561092	Junction	Caudate
chr2:38779119-38781516(+)	ENSG00000152147.10	ENSG00000152147	GEMIN6	0.0489636334140857	0.481295048090031	0.920614941838994	0.357823830932254	0.889109473561092	Junction	Caudate
chrX:21590621-21591021(+)	ENSG00000149970.14	ENSG00000149970	CNKSR2	0.0483235039442104	4.20818413324943	0.920578459638875	0.35784286080775	0.889136983049749	Junction	Caudate
chr10:58813987-58817561(+)	ENSG00000122870.11	ENSG00000122870	BICC1	-0.0864303680008824	-0.942155282307506	-0.920572228879195	0.357846110965708	0.889136983049749	Junction	Caudate
chrX:152345703-152364430(-)	ENSG00000011677.12	ENSG00000011677	GABRA3	-0.0681923957002018	-0.441261319058138	-0.920554129890359	0.357855552066735	0.889146515933525	Junction	Caudate
chr3:35707083-35715438(+)	ENSG00000172995.16	ENSG00000172995	ARPP21	0.0622555053792278	1.00633581605058	0.920511117517085	0.35787798954057	0.889162310623732	Junction	Caudate
chr5:60903717-60904791(-)	ENSG00000049167.13	ENSG00000049167	ERCC8	-0.0436020162186318	0.59848055452206	-0.920509772575112	0.357878691146047	0.889162310623732	Junction	Caudate
chr2:95880624-95882301(-)	ENSG00000174501.14	ENSG00000174501	ANKRD36C	0.0466056937522856	1.6111214492685	0.92050485030489	0.357881258916094	0.889162310623732	Junction	Caudate
chr8:55763029-55763935(-)	ENSG00000167904.14	ENSG00000167904	TMEM68	0.0444112858439905	0.780327406252207	0.920489867526232	0.357889074960545	0.889162310623732	Junction	Caudate
chr1:212345934-212347346(+)	ENSG00000066027.11	ENSG00000066027	PPP2R5A	-0.0342191395199768	2.56527275226087	-0.920479172991483	0.357894654028963	0.889162310623732	Junction	Caudate
chr13:110212619-110213781(-)	ENSG00000187498.14	ENSG00000187498	COL4A1	-0.114179943546007	-0.995255624446869	-0.920459411139037	0.357904963432363	0.889162310623732	Junction	Caudate
chr16:28832568-28832816(+)	ENSG00000168488.18	ENSG00000168488	ATXN2L	0.0321959860963574	2.27306735599955	0.920458940514667	0.357905208950929	0.889162310623732	Junction	Caudate
chr9:128694043-128694640(+)	ENSG00000119335.16	ENSG00000119335	SET	0.0254952457574065	5.0271482452906	0.920436612347576	0.357916857385353	0.889162310623732	Junction	Caudate
chr7:151087073-151116792(+)	ENSG00000133612.18	ENSG00000133612	AGAP3	0.0298688066691415	3.94899008551038	0.920407621424434	0.357931982086126	0.889162310623732	Junction	Caudate
chr3:101727542-101728835(+)	ENSG00000182504.10	ENSG00000182504	CEP97	-0.0399189732786394	1.63428265218109	-0.920385769859127	0.35794338241723	0.889162310623732	Junction	Caudate
chr17:76040475-76040902(-)	ENSG00000167881.14	ENSG00000167881	SRP68	-0.0245182654191337	2.95711942986294	-0.92036787018877	0.357952721148819	0.889162310623732	Junction	Caudate
chr17:28613686-28614086(-)	ENSG00000258472.8	ENSG00000258472	RP11-192H23.4	0.08933210638089	-0.925160318821497	0.92034917837119	0.357962473328849	0.889162310623732	Junction	Caudate
chr19:42065821-42069240(-)	ENSG00000105737.9	ENSG00000105737	GRIK5	-0.0793835209048637	-0.144580119483448	-0.920344554475483	0.357964885804104	0.889162310623732	Junction	Caudate
chr1:120436634-120442986(+)				-0.151999807114598	-1.65223174584433	-0.920316403157538	0.357979573718139	0.889162310623732	Junction	Caudate
chr12:117531014-117531665(-)	ENSG00000171435.13	ENSG00000171435	KSR2	0.0758053411993355	-0.318376427946217	0.920304055717225	0.357986016099393	0.889162310623732	Junction	Caudate
chr7:43926557-43938430(+)	ENSG00000078967.12	ENSG00000078967	UBE2D4	-0.0582794086160389	0.25883010985316	-0.920293244745453	0.357991656875345	0.889162310623732	Junction	Caudate
chr9:132921437-132921818(-)	ENSG00000165699.13	ENSG00000165699	TSC1	-0.028489315870687	2.34048262585239	-0.920285971239509	0.357995451960544	0.889162310623732	Junction	Caudate
chr12:106992002-106992786(-)	ENSG00000008405.11	ENSG00000008405	CRY1	-0.0462513319286723	0.906339349542365	-0.920284141775189	0.357996406521125	0.889162310623732	Junction	Caudate
chr20:59893200-59893523(-)	ENSG00000196074.12	ENSG00000196074	SYCP2	0.0967364409279003	-1.5551163957243	0.920257739609337	0.358010182572406	0.889162310623732	Junction	Caudate
chr17:8444358-8445710(+)	ENSG00000166579.15	ENSG00000166579	NDEL1	0.0344652692456638	3.36142520959457	0.920252363303447	0.358012987847908	0.889162310623732	Junction	Caudate
chr1:211289397-211295675(+)	ENSG00000117625.13	ENSG00000117625	RCOR3	-0.0275821675604809	2.16797927838017	-0.920243126771564	0.358017807363656	0.889162310623732	Junction	Caudate
chr2:210028970-210029802(-)	ENSG00000144445.16	ENSG00000144445	KANSL1L	0.0628628159323121	0.0677416320633467	0.920242852010801	0.358017950731279	0.889162310623732	Junction	Caudate
chr12:116019413-116019777(-)	ENSG00000123066.7	ENSG00000123066	MED13L	0.0261854007545587	2.55190118390182	0.920225734896141	0.358026882354784	0.889162310623732	Junction	Caudate
chr3:57577388-57583897(-)	ENSG00000168374.10	ENSG00000168374	ARF4	0.0249742022963424	3.67859589352613	0.920207522016997	0.35803638589718	0.889162310623732	Junction	Caudate
chr12:108543153-108544426(-)	ENSG00000075856.11	ENSG00000075856	SART3	0.0265040295275787	2.12576922672727	0.920207141284144	0.35803658456658	0.889162310623732	Junction	Caudate
chr3:129433248-129433849(-)	ENSG00000129071.9	ENSG00000129071	MBD4	-0.0357431491334708	1.61797819391218	-0.920196272655344	0.358042255932024	0.889162310623732	Junction	Caudate
chr11:64254817-64254897(+)	ENSG00000149782.11	ENSG00000149782	PLCB3	0.0730584791691164	-0.723294566501154	0.920177166617002	0.358052225802429	0.889162310623732	Junction	Caudate
chr15:56443538-56443637(-)	ENSG00000138587.5	ENSG00000138587	MNS1	0.0925153176242719	-0.617466889242073	0.920161189277043	0.358060563197037	0.889162310623732	Junction	Caudate
chr4:155375915-155376375(-)	ENSG00000164114.18	ENSG00000164114	MAP9	0.0885728288434367	-1.17934277729651	0.920150195653731	0.358066300028937	0.889162310623732	Junction	Caudate
chr14:91283518-91289104(-)	ENSG00000015133.18	ENSG00000015133	CCDC88C	-0.0657257446723952	1.48593789412597	-0.920135264605688	0.358074091630699	0.889162310623732	Junction	Caudate
chr17:20415680-20416491(+)	ENSG00000189423.11	ENSG00000189423	USP32P3	0.0945533979352967	-0.812263235311654	0.920122668541427	0.358080664830358	0.889162310623732	Junction	Caudate
chr19:9974409-9976557(-)	ENSG00000080573.6	ENSG00000080573	COL5A3	0.0772234420373042	1.92673443957204	0.920114830466913	0.358084755132869	0.889162310623732	Junction	Caudate
chr4:48582735-48586620(-)	ENSG00000075539.13	ENSG00000075539	FRYL	0.0457341531264035	2.3674783453471	0.920095522269573	0.35809483124973	0.889162310623732	Junction	Caudate
chr14:22836926-22841490(+)	ENSG00000157227.12	ENSG00000157227	MMP14	-0.111335119929236	-1.56447270370253	-0.920088809025788	0.358098334644574	0.889162310623732	Junction	Caudate
chr7:2709245-2709639(+)	ENSG00000174945.13	ENSG00000174945	AMZ1	0.0957569107289272	-1.109210625169	0.920075628911973	0.358105212923839	0.889162310623732	Junction	Caudate
chr2:74430678-74432466(-)	ENSG00000114993.15	ENSG00000114993	RTKN	0.0725295809625649	1.03562400102945	0.920073670083352	0.35810623518088	0.889162310623732	Junction	Caudate
chr2:74531926-74532618(+)	ENSG00000115317.11	ENSG00000115317	HTRA2	-0.0333453149245616	1.40755861851995	-0.920072798469671	0.358106690051906	0.889162310623732	Junction	Caudate
chr16:67132526-67132816(+)	ENSG00000125149.11	ENSG00000125149	C16orf70	0.0382929067525079	1.34203853914455	0.92007183414547	0.358107193306408	0.889162310623732	Junction	Caudate
chr19:39899698-39901924(-)	ENSG00000275395.4	ENSG00000275395	FCGBP	-0.159112707960003	-1.44360338954748	-0.920040523006486	0.35812353397866	0.889162310623732	Junction	Caudate
chr3:49284137-49284465(-)	ENSG00000114316.12	ENSG00000114316	USP4	-0.0227518693873834	3.02083733016896	-0.920039404497251	0.358124117715509	0.889162310623732	Junction	Caudate
chr6:87337167-87340115(+)	ENSG00000111850.10	ENSG00000111850	SMIM8	0.0431655716644739	1.32823859499707	0.920012424914662	0.358138198225236	0.889162310623732	Junction	Caudate
chr15:66490718-66494414(-)	ENSG00000174446.12	ENSG00000174446	SNAPC5	-0.0647133261754959	-0.261487212004658	-0.920010025098569	0.358139450694231	0.889162310623732	Junction	Caudate
chr7:75200180-75201120(-)	ENSG00000277053.4	ENSG00000277053	GTF2IP1	-0.0340809463733884	4.0166768100857	-0.920001358841725	0.358143973654682	0.889162310623732	Junction	Caudate
chr15:48999988-49000876(-)	ENSG00000138593.8	ENSG00000138593	SECISBP2L	0.0424406231510216	4.18839323286708	0.919984451387636	0.358152797838814	0.889162310623732	Junction	Caudate
chr9:137007965-137008415(-)	ENSG00000107331.16	ENSG00000107331	ABCA2	0.0492753287397862	4.43309803311542	0.919948879932192	0.358171363416537	0.889162310623732	Junction	Caudate
chr19:4493863-4493981(+)	ENSG00000167674.14	ENSG00000167674	CTB-50L17.10	0.0415386142451817	1.34130822531169	0.919930959421904	0.358180716781811	0.889162310623732	Junction	Caudate
chr16:4832913-4845073(-)	ENSG00000140632.16	ENSG00000140632	GLYR1	0.0229246015987649	3.33191425759074	0.919924899000179	0.358183879970958	0.889162310623732	Junction	Caudate
chr2:38929831-38931108(+)	ENSG00000214694.10	ENSG00000214694	ARHGEF33	-0.0792866865841749	-0.903234608369734	-0.919907730922422	0.358192840809019	0.889162310623732	Junction	Caudate
chr14:20449267-20451973(-)	ENSG00000092094.10	ENSG00000092094	OSGEP	0.0411709340466274	0.919820616859753	0.91990368913465	0.35819495043129	0.889162310623732	Junction	Caudate
chr8:47855374-47857155(-)	ENSG00000253729.7	ENSG00000253729	PRKDC	0.028287084903989	2.47888378994199	0.919895952733162	0.358198988489259	0.889162310623732	Junction	Caudate
chr3:182842123-182845457(+)	ENSG00000058063.15	ENSG00000058063	ATP11B	-0.0492814165712224	0.436257085631414	-0.919887712757692	0.358203289422097	0.889162310623732	Junction	Caudate
chr17:4981832-4982756(-)	ENSG00000108509.20	ENSG00000108509	CAMTA2	0.0696230422514757	-0.138583356284064	0.919849908789377	0.358223021977617	0.889162310623732	Junction	Caudate
chr14:72518538-72536185(+)	ENSG00000182732.16	ENSG00000182732	RGS6	0.100696111944968	-1.58884235668361	0.919845424870633	0.35822536249638	0.889162310623732	Junction	Caudate
chr19:15116322-15116407(-)	ENSG00000105135.15	ENSG00000105135	ILVBL	-0.0308189677398898	1.98553413873427	-0.919843233072875	0.358226506575884	0.889162310623732	Junction	Caudate
chr19:6825407-6826611(+)	ENSG00000141968.7	ENSG00000141968	VAV1	0.0996941906802486	-1.24493044628626	0.91983225150378	0.358232238794666	0.889162310623732	Junction	Caudate
chr22:38739427-38739721(-)	ENSG00000100242.15	ENSG00000100242	SUN2	0.0440583671317459	4.47270270156154	0.919815202201535	0.358241138396365	0.889162310623732	Junction	Caudate
chr15:72353179-72353690(-)	ENSG00000213614.9	ENSG00000213614	HEXA	-0.0314153076568898	2.56969604222089	-0.919800697038938	0.358248710087099	0.889162310623732	Junction	Caudate
chr3:38242779-38246074(+)	ENSG00000172939.8	ENSG00000172939	OXSR1	-0.0380311545227379	1.23351649342322	-0.919786738423251	0.358255996575922	0.889162310623732	Junction	Caudate
chr12:53724748-53725086(-)	ENSG00000012822.15	ENSG00000012822	CALCOCO1	0.0275535481408117	3.81047114834225	0.91978173060026	0.358258610715138	0.889162310623732	Junction	Caudate
chr13:114257231-114259334(+)	ENSG00000130177.14	ENSG00000130177	CDC16	0.0269413563990266	2.27118396920984	0.919771135676525	0.358264141422691	0.889162310623732	Junction	Caudate
chr8:89725642-89757044(-)	ENSG00000251136.8	ENSG00000251136	RP11-37B2.1	-0.0994922641336393	0.115983227847202	-0.919768896964949	0.358265310070285	0.889162310623732	Junction	Caudate
chr11:45946004-45948885(-)	ENSG00000135365.15	ENSG00000135365	PHF21A	-0.0565877975087203	0.0516441239068822	-0.919763751400992	0.358267996156081	0.889162310623732	Junction	Caudate
chr16:1452894-1453833(-)	ENSG00000103249.17	ENSG00000103249	CLCN7	-0.0364349033883709	1.35893651514606	-0.919749314735908	0.358275532447671	0.889162310623732	Junction	Caudate
chr3:49700353-49700471(+)	ENSG00000164068.15	ENSG00000164068	RNF123	0.0388954965034116	1.47469769470418	0.919738487304853	0.358281184696688	0.889162310623732	Junction	Caudate
chr17:58306969-58307610(-)	ENSG00000005379.15	ENSG00000005379	TSPOAP1	-0.0420757770987462	3.13244552226603	-0.919734808858644	0.358283104970539	0.889162310623732	Junction	Caudate
chr8:98134660-98136481(+)	ENSG00000104356.10	ENSG00000104356	POP1	0.0773035635494015	-1.08348235560458	0.919715247198013	0.358293316930932	0.889162310623732	Junction	Caudate
chr4:15987717-15989731(-)	ENSG00000007062.11	ENSG00000007062	PROM1	-0.101582528242462	-1.2861928007499	-0.919710027881803	0.358296041651448	0.889162310623732	Junction	Caudate
chr8:29108193-29109370(-)	ENSG00000197892.12	ENSG00000197892	KIF13B	0.0806296219147238	-0.306224069647207	0.919703470351216	0.358299464999298	0.889162310623732	Junction	Caudate
chr4:150467786-150471623(-)	ENSG00000198589.10	ENSG00000198589	LRBA	0.0307671666439801	1.70072291337092	0.919695053335754	0.35830385911838	0.889162310623732	Junction	Caudate
chr3:4627879-4639383(+)	ENSG00000150995.18	ENSG00000150995	ITPR1	0.0510774168303375	4.42574671125983	0.919680785577929	0.358311307706477	0.889162310623732	Junction	Caudate
chr3:136338278-136338369(-)	ENSG00000118007.12	ENSG00000118007	STAG1	-0.0437922422889759	0.534182060654499	-0.919678764971701	0.35831236258675	0.889162310623732	Junction	Caudate
chr19:11252249-11252481(-)	ENSG00000130158.13	ENSG00000130158	DOCK6	-0.0898895173355869	-1.59371684119207	-0.919672544879526	0.358315609868341	0.889162310623732	Junction	Caudate
chr1:85744835-85745440(-)	ENSG00000171502.14	ENSG00000171502	COL24A1	-0.0953175985955083	-1.0557171491727	-0.919651621982303	0.358326533080639	0.889162310623732	Junction	Caudate
chr5:131973401-131974892(-)	ENSG00000164398.12	ENSG00000164398	ACSL6	0.0431700081591404	1.95582076787157	0.91961113198468	0.358347672281868	0.889162310623732	Junction	Caudate
chr10:97879802-97880248(-)	ENSG00000095713.13	ENSG00000095713	CRTAC1	0.076085647224014	-0.223485098344247	0.919609661831643	0.358348439840834	0.889162310623732	Junction	Caudate
chr3:65493632-65621971(-)	ENSG00000151276.23	ENSG00000151276	MAGI1	0.0826320200235773	-0.784371481667991	0.919607209403773	0.358349720242501	0.889162310623732	Junction	Caudate
chr3:149041681-149042165(-)	ENSG00000071794.15	ENSG00000071794	HLTF	0.0695855330520485	-0.609799443497484	0.919598445417989	0.358354295904046	0.889162310623732	Junction	Caudate
chr9:101550786-101551683(+)	ENSG00000155827.11	ENSG00000155827	RNF20	0.0316104228933429	2.04213041628552	0.919596903994998	0.35835510068209	0.889162310623732	Junction	Caudate
chr4:94585738-94586407(+)	ENSG00000163110.14	ENSG00000163110	PDLIM5	-0.0311360729531121	2.90911288316602	-0.919580145944688	0.35836385014577	0.889162310623732	Junction	Caudate
chr5:141634954-141636547(-)	ENSG00000171720.9	ENSG00000171720	HDAC3	-0.0441120198470506	1.10839824424327	-0.919576110700337	0.358365956987611	0.889162310623732	Junction	Caudate
chr6:15468719-15487306(+)	ENSG00000008083.13	ENSG00000008083	JARID2	-0.0401874332791428	1.27975081529657	-0.919575125903545	0.358366471161152	0.889162310623732	Junction	Caudate
chr12:48131394-48132867(+)	ENSG00000152556.15	ENSG00000152556	PFKM	0.0281724881771801	4.668914131576	0.919574538175755	0.358366778020699	0.889162310623732	Junction	Caudate
chr1:94532481-94533089(-)	ENSG00000117525.13	ENSG00000117525	F3	0.0633681399330627	3.62357362440462	0.919562482548123	0.358373072441369	0.889162310623732	Junction	Caudate
chr9:433976-434782(+)	ENSG00000107099.15	ENSG00000107099	DOCK8	0.0915366814582382	-0.391658806698369	0.919547320180282	0.358380989035949	0.889162310623732	Junction	Caudate
chr11:117193259-117193852(+)	ENSG00000149577.15	ENSG00000149577	SIDT2	0.0379473913849467	1.33584654334009	0.919546935531685	0.358381189870594	0.889162310623732	Junction	Caudate
chr9:137619050-137710966(+)	ENSG00000181090.18	ENSG00000181090	EHMT1	0.0580806682940747	0.0122195062866852	0.919543373178702	0.358383049867494	0.889162310623732	Junction	Caudate
chr19:10358139-10359174(-)	ENSG00000105397.13	ENSG00000105397	TYK2	0.0391400884271702	1.04169603118497	0.919540184507933	0.358384714760387	0.889162310623732	Junction	Caudate
chr22:50454945-50455015(-)	ENSG00000100241.20	ENSG00000100241	SBF1	0.0247718365339325	3.49997918103403	0.919505769010691	0.358402684350836	0.889162310623732	Junction	Caudate
chr3:52687384-52687501(+)	ENSG00000163938.16	ENSG00000163938	GNL3	-0.0288492098025073	2.47771687983626	-0.919502938119361	0.358404162488109	0.889162310623732	Junction	Caudate
chr19:14106889-14107347(-)	ENSG00000072062.13	ENSG00000072062	PRKACA	0.0317678584528971	2.05326614888186	0.919479772041201	0.358416258697063	0.889162310623732	Junction	Caudate
chr18:69947070-69947360(-)	ENSG00000150637.8	ENSG00000150637	CD226	0.0665669462229776	-0.607163086783576	0.919475248497946	0.358418620703307	0.889162310623732	Junction	Caudate
chr17:28631682-28631819(-)	ENSG00000007202.14	ENSG00000007202	KIAA0100	-0.0233082426114381	3.19271092230334	-0.919463030107985	0.358425000687752	0.889162310623732	Junction	Caudate
chr1:206476839-206477748(+)	ENSG00000263528.7	ENSG00000263528	IKBKE	0.0792926160973913	-0.301272079042068	0.919461338906949	0.358425883775079	0.889162310623732	Junction	Caudate
chr1:161001354-161021009(-)	ENSG00000158769.17	ENSG00000158769	F11R	-0.0793430710436013	-0.217407106799003	-0.919458178849417	0.358427533852701	0.889162310623732	Junction	Caudate
chr4:55098273-55098696(-)	ENSG00000128052.8	ENSG00000128052	KDR	-0.0750170301713476	-0.243350265574655	-0.919453209624311	0.35843012862755	0.889162310623732	Junction	Caudate
chr19:8334420-8334499(-)	ENSG00000186994.11	ENSG00000186994	KANK3	-0.0931713050028047	-1.15361765606753	-0.919430004336789	0.358442245864213	0.889162310623732	Junction	Caudate
chr5:147361615-147370653(+)	ENSG00000169302.14	ENSG00000169302	STK32A	-0.0967344365305185	-0.925130794113205	-0.919416913747841	0.358449081565429	0.889162310623732	Junction	Caudate
chr15:41819651-41820831(+)	ENSG00000137802.13	ENSG00000137802	MAPKBP1	0.0371565104035219	1.43490593764184	0.919411923736892	0.358451687292924	0.889162310623732	Junction	Caudate
chrX:65522286-65522430(-)				0.0666101185969307	-0.336900434563625	0.919408932689851	0.358453249189721	0.889162310623732	Junction	Caudate
chr1:198734233-198734327(+)	ENSG00000081237.18	ENSG00000081237	PTPRC	-0.0862779125359614	0.287031627547712	-0.91939180275925	0.358462194362082	0.889162310623732	Junction	Caudate
chr5:135346058-135350826(-)	ENSG00000113648.16	ENSG00000113648	H2AFY	-0.0685112886907885	-0.781096230264597	-0.919388158354228	0.3584640974721	0.889162310623732	Junction	Caudate
chr7:102111775-102115206(+)	ENSG00000257923.9	ENSG00000257923	CUX1	-0.0220847832086054	3.00059121709809	-0.919383116008794	0.358466730597777	0.889162310623732	Junction	Caudate
chr20:8717849-8722353(+)	ENSG00000182621.17	ENSG00000182621	PLCB1	0.047144292343444	5.06330938841015	0.919368501219729	0.358474362546983	0.889162310623732	Junction	Caudate
chr6:119179946-119180311(-)	ENSG00000111885.6	ENSG00000111885	MAN1A1	0.0585382360102581	2.60667658358939	0.919331074916228	0.35849390730277	0.889162310623732	Junction	Caudate
chr3:37243623-37251394(+)	ENSG00000144674.16	ENSG00000144674	GOLGA4	-0.0266564436049798	2.11016516933006	-0.919326583247111	0.35849625298642	0.889162310623732	Junction	Caudate
chr15:70984258-71008378(+)	ENSG00000137821.11	ENSG00000137821	LRRC49	0.0338441933729319	2.62134448175177	0.919313867632776	0.358502893512221	0.889162310623732	Junction	Caudate
chr12:99246865-99399630(-)	ENSG00000185046.18	ENSG00000185046	ANKS1B	0.056795448155959	0.847552353788764	0.919290738132543	0.358514972722134	0.889162310623732	Junction	Caudate
chr11:58570714-58575759(-)	ENSG00000110031.12	ENSG00000110031	LPXN	0.0899310286082572	-0.845447432427282	0.91927729204017	0.35852199496223	0.889162310623732	Junction	Caudate
chr9:133561296-133566935(+)	ENSG00000197859.9	ENSG00000197859	ADAMTSL2	0.0778708749969915	-0.455720676044636	0.919267759528187	0.358526973382227	0.889162310623732	Junction	Caudate
chr15:66520661-66521049(+)	ENSG00000174442.11	ENSG00000174442	ZWILCH	-0.058780833659637	-0.204445208870446	-0.919264966532661	0.358528432051632	0.889162310623732	Junction	Caudate
chr16:88655418-88655655(-)	ENSG00000167508.11	ENSG00000167508	MVD	0.0600720842749433	0.245877910876828	0.919258070300871	0.358532033692611	0.889162310623732	Junction	Caudate
chr2:182722076-182728575(+)	ENSG00000077232.16	ENSG00000077232	DNAJC10	-0.0287128368403091	2.48234689874665	-0.919247655173873	0.358537473162735	0.889162310623732	Junction	Caudate
chr8:42399704-42401787(+)	ENSG00000078668.13	ENSG00000078668	VDAC3	0.023321263663171	4.35097579435618	0.919239283467607	0.358541845460787	0.889162310623732	Junction	Caudate
chr7:103304491-103308951(+)	ENSG00000105819.13	ENSG00000105819	PMPCB	0.113428712988391	-1.72081223257398	0.919232889397862	0.358545184919628	0.889162310623732	Junction	Caudate
chr16:19224839-19266879(+)	ENSG00000103528.16	ENSG00000103528	SYT17	-0.0611300307749015	-0.158116497671314	-0.919216047873869	0.358553980910179	0.889162310623732	Junction	Caudate
chr12:2800578-2801116(+)	ENSG00000004478.7	ENSG00000004478	FKBP4	0.0541951410825463	3.28272340898365	0.919208549110089	0.358557897408091	0.889162310623732	Junction	Caudate
chr22:18544782-18547245(-)	ENSG00000274602.4	ENSG00000274602	PI4KAP1	-0.222353477446114	-1.76578673276881	-0.919200549042528	0.358562075759628	0.889162310623732	Junction	Caudate
chr3:124398872-124413469(+)	ENSG00000160145.15	ENSG00000160145	KALRN	-0.0439414338095138	2.34821271076768	-0.919198339183207	0.358563229951436	0.889162310623732	Junction	Caudate
chr2:105269706-105272854(-)	ENSG00000135966.12	ENSG00000135966	TGFBRAP1	-0.0464888204053482	0.414851760371119	-0.919196995378034	0.358563931811251	0.889162310623732	Junction	Caudate
chr11:47575700-47577410(-)	ENSG00000123444.13	ENSG00000123444	KBTBD4	-0.0321235719317964	1.86695331324632	-0.919189425095124	0.358567885731992	0.889162310623732	Junction	Caudate
chr16:2080378-2081594(+)	ENSG00000103197.16	ENSG00000103197	TSC2	0.0346108601751439	1.99296031807408	0.919180097907968	0.358572757312842	0.889162310623732	Junction	Caudate
chr11:33750662-33751522(-)	ENSG00000110429.13	ENSG00000110429	FBXO3	0.0255209035212646	3.72717616159233	0.91915133564158	0.358587780079905	0.889162310623732	Junction	Caudate
chr15:32523214-32524470(-)	ENSG00000223509.8	ENSG00000223509	RP11-632K20.7	-0.0580696541526871	0.941241317456746	-0.919124049945514	0.358602031989454	0.889162310623732	Junction	Caudate
chr4:5990825-5992802(-)	ENSG00000181215.13	ENSG00000181215	C4orf50	0.0674643505205901	1.23829947665649	0.919108568328254	0.358610118532185	0.889162310623732	Junction	Caudate
chr9:13186387-13188783(-)	ENSG00000107186.16	ENSG00000107186	MPDZ	0.0347972622332061	2.42981167918899	0.919098952938451	0.358615141015068	0.889162310623732	Junction	Caudate
chr18:50800144-50805153(-)	ENSG00000134042.12	ENSG00000134042	MRO	0.0912914208923508	0.450773811066385	0.919097417683154	0.358615942941265	0.889162310623732	Junction	Caudate
chr7:6497846-6498063(-)	ENSG00000215045.8	ENSG00000215045	GRID2IP	0.122334481069011	-1.89305675528694	0.919084204608802	0.358622844713451	0.889162310623732	Junction	Caudate
chr4:105726831-105729405(+)	ENSG00000138780.14	ENSG00000138780	GSTCD	0.0489763024133834	0.335146756034421	0.919072461320439	0.358628978821892	0.889162310623732	Junction	Caudate
chr16:89898873-89900634(+)	ENSG00000141002.18	ENSG00000141002	TCF25	-0.0259253360689778	3.67176828607944	-0.919068264555436	0.358631171018786	0.889162310623732	Junction	Caudate
chr7:101540050-101543997(+)	ENSG00000160963.13	ENSG00000160963	COL26A1	0.11036356913285	-1.03827077217518	0.91906443078795	0.358633173609875	0.889162310623732	Junction	Caudate
chr10:44984114-44984812(+)	ENSG00000107551.20	ENSG00000107551	RASSF4	-0.046625216800285	2.81197038818761	-0.919035589039077	0.358648239494058	0.889162310623732	Junction	Caudate
chr13:23806070-23809849(-)	ENSG00000027001.9	ENSG00000027001	MIPEP	-0.0491032322962768	0.376763019605971	-0.919030717936079	0.358650784021135	0.889162310623732	Junction	Caudate
chr7:43648653-43729428(-)	ENSG00000106603.17	ENSG00000106603	COA1	0.0416644377570914	1.70031672157557	0.919029506566913	0.358651416808055	0.889162310623732	Junction	Caudate
chr3:142538626-142540903(-)	ENSG00000175054.14	ENSG00000175054	ATR	0.033204351015351	1.44481740011193	0.918995745837296	0.358669052795627	0.889162310623732	Junction	Caudate
chr20:48636684-48637710(-)	ENSG00000124126.13	ENSG00000124126	PREX1	0.0500385054756212	3.2813591060794	0.918978352809304	0.358678138808933	0.889162310623732	Junction	Caudate
chr1:5978414-5986154(-)	ENSG00000131697.17	ENSG00000131697	NPHP4	0.0420772894909062	0.555198758366484	0.918966047301206	0.358684567220176	0.889162310623732	Junction	Caudate
chr1:10623122-10624339(+)	ENSG00000142655.12	ENSG00000142655	PEX14	0.0343510533870523	1.4806799411145	0.918964740980783	0.358685249647701	0.889162310623732	Junction	Caudate
chr14:100845534-100857338(+)	ENSG00000214548.14	ENSG00000214548	MEG3	0.081779651554829	1.22663333626249	0.918960647594598	0.358687388055926	0.889162310623732	Junction	Caudate
chr12:78938281-78954226(+)				-0.0942294199548672	-0.494517572422255	-0.918958167749049	0.35868868354526	0.889162310623732	Junction	Caudate
chr10:32021288-32022139(-)	ENSG00000170759.10	ENSG00000170759	KIF5B	0.0319458836616899	5.02827272211539	0.918956971593259	0.358689308426792	0.889162310623732	Junction	Caudate
chr1:28035681-28038838(-)	ENSG00000158161.15	ENSG00000158161	EYA3	-0.0331917064905363	1.82072494808469	-0.918955667507639	0.358689989692529	0.889162310623732	Junction	Caudate
chr10:116886567-116901764(-)	ENSG00000187164.18	ENSG00000187164	SHTN1	0.0474875495318152	2.64209107108093	0.918954055150976	0.358690832002886	0.889162310623732	Junction	Caudate
chr3:101341780-101343685(-)	ENSG00000138468.15	ENSG00000138468	SENP7	0.0455680260901394	0.955508893377134	0.918945591758333	0.358695253379656	0.889162310623732	Junction	Caudate
chr17:1050635-1056034(-)	ENSG00000159842.14	ENSG00000159842	ABR	-0.0268353512967431	4.7396463179694	-0.918943273623706	0.358696464406701	0.889162310623732	Junction	Caudate
chr4:48523105-48527476(-)	ENSG00000075539.13	ENSG00000075539	FRYL	0.0433305003839946	2.78191219587943	0.918928363687884	0.358704253634425	0.889162310623732	Junction	Caudate
chr7:11411323-11412655(-)	ENSG00000005108.15	ENSG00000005108	THSD7A	0.0535649324862176	0.801185040015439	0.918918453510024	0.358709430954686	0.889162310623732	Junction	Caudate
chr10:120852636-120858642(+)	ENSG00000120008.15	ENSG00000120008	WDR11	0.0334719608851991	1.66642350661291	0.918912145172527	0.358712726609665	0.889162310623732	Junction	Caudate
chr14:24163150-24163377(+)	ENSG00000259529.1	ENSG00000259529	RP11-468E2.4	0.0401643318224936	2.9761448534346	0.91889523546649	0.358721560815452	0.889162310623732	Junction	Caudate
chr12:78051148-78058995(+)	ENSG00000067798.14	ENSG00000067798	NAV3	0.0365192861290193	2.17556786714859	0.918881222038703	0.358728882010992	0.889162310623732	Junction	Caudate
chr12:112865544-112866756(+)	ENSG00000089169.14	ENSG00000089169	RPH3A	-0.0641861921283168	2.19187884404434	-0.918876464522948	0.358731367555869	0.889162310623732	Junction	Caudate
chr2:97183655-97185315(+)	ENSG00000135976.16	ENSG00000135976	ANKRD36	0.0494092811127249	1.59033211838605	0.918870283457052	0.358734596844998	0.889162310623732	Junction	Caudate
chr3:12584658-12584846(-)	ENSG00000132155.11	ENSG00000132155	RAF1	-0.0275110313265929	2.45037295696541	-0.91886581642065	0.358736930653266	0.889162310623732	Junction	Caudate
chr4:94586445-94618003(+)	ENSG00000163110.14	ENSG00000163110	PDLIM5	-0.0353951621201889	2.72151088973408	-0.918865599782809	0.358737043836197	0.889162310623732	Junction	Caudate
chr2:84441105-84441246(-)	ENSG00000163541.11	ENSG00000163541	SUCLG1	0.0234543911859423	3.43861449465728	0.918841086949391	0.358749850767132	0.889162310623732	Junction	Caudate
chr22:41349302-41351560(+)	ENSG00000100403.11	ENSG00000100403	ZC3H7B	0.0276144673771671	3.13365730163404	0.918835387836249	0.358752828356896	0.889162310623732	Junction	Caudate
chr14:67570013-67570173(+)	ENSG00000054690.13	ENSG00000054690	PLEKHH1	-0.142258771302318	-1.96714951012453	-0.918833965192597	0.358753571641498	0.889162310623732	Junction	Caudate
chr17:3883938-3884379(-)	ENSG00000004660.14	ENSG00000004660	CAMKK1	0.0526328179725698	3.38411440921721	0.918829443724951	0.358755933966354	0.889162310623732	Junction	Caudate
chr20:438842-439107(-)	ENSG00000125875.13	ENSG00000125875	TBC1D20	0.0280120044036652	2.00062767031103	0.918819822238745	0.358760960923425	0.889162310623732	Junction	Caudate
chr20:4883824-4884752(-)	ENSG00000089057.14	ENSG00000089057	SLC23A2	-0.0252828657169086	3.16068223686127	-0.918793957970017	0.35877447449984	0.889162310623732	Junction	Caudate
chr8:100705674-100706650(-)	ENSG00000070756.14	ENSG00000070756	PABPC1	-0.0236616843427843	4.157163628865	-0.918784020580171	0.358779666677824	0.889162310623732	Junction	Caudate
chr3:171085230-171087341(-)	ENSG00000154310.16	ENSG00000154310	TNIK	-0.0294415200309806	3.61434032993204	-0.918778495534098	0.358782553474747	0.889162310623732	Junction	Caudate
chr4:1935263-1938450(+)	ENSG00000109685.17	ENSG00000109685	WHSC1	-0.025905690853126	2.67259695885406	-0.918773686239606	0.35878506630854	0.889162310623732	Junction	Caudate
chr2:240769707-240770970(-)	ENSG00000130294.14	ENSG00000130294	KIF1A	0.0191960310262619	5.59296952676193	0.918762846060769	0.358790730291824	0.889162310623732	Junction	Caudate
chr8:30614716-30635031(-)	ENSG00000197265.8	ENSG00000197265	GTF2E2	0.0321103842193693	1.62035002350163	0.918761832663457	0.358791259793855	0.889162310623732	Junction	Caudate
chr22:19178241-19178579(-)	ENSG00000100075.9	ENSG00000100075	SLC25A1	0.0935161353602746	-0.78055588985101	0.918758648226307	0.358792923671556	0.889162310623732	Junction	Caudate
chr1:179118765-179120189(-)	ENSG00000143322.19	ENSG00000143322	ABL2	0.0309248505240013	2.08566152417077	0.918751255751572	0.358796786279946	0.889162310623732	Junction	Caudate
chr12:122530193-122534663(+)	ENSG00000184445.11	ENSG00000184445	KNTC1	-0.0716453079656292	-0.783827012909438	-0.918749183024113	0.358797869296065	0.889162310623732	Junction	Caudate
chr16:50742842-50744729(+)	ENSG00000083799.17	ENSG00000083799	CYLD	0.0975318604736159	-1.39871092671795	0.918699375409639	0.35882389478012	0.889178789456772	Junction	Caudate
chr3:168250028-168309304(+)	ENSG00000206120.11	ENSG00000206120	EGFEM1P	-0.0981586719362033	-1.41857714299381	-0.918683671960159	0.358832100396512	0.889178789456772	Junction	Caudate
chr17:80117110-80117599(+)	ENSG00000171298.12	ENSG00000171298	GAA	0.0424454326205089	1.42447163323986	0.918680444606832	0.358833786819216	0.889178789456772	Junction	Caudate
chr6:83575122-83576022(-)	ENSG00000065609.14	ENSG00000065609	SNAP91	0.046475014547306	3.01419442275981	0.918674747422421	0.35883676384081	0.889178789456772	Junction	Caudate
chr16:27235300-27257434(-)	ENSG00000169189.16	ENSG00000169189	NSMCE1	0.0305263853273903	2.32383916657519	0.918671206226829	0.358838614274241	0.889178789456772	Junction	Caudate
chrM:7736-7929(+)				0.29473920322674	-3.32669448797827	0.918667144143807	0.35884073690212	0.889178789456772	Junction	Caudate
chr12:6581815-6582136(-)	ENSG00000111642.14	ENSG00000111642	CHD4	0.0187028302669085	3.50116056432208	0.918661375140326	0.358843751489186	0.889178789456772	Junction	Caudate
chr14:21023322-21025028(-)	ENSG00000165795.22	ENSG00000165795	NDRG2	-0.0374102924991572	4.94750475678279	-0.918641365836396	0.35885420745503	0.889187718022581	Junction	Caudate
chr7:44219603-44220059(-)	ENSG00000058404.19	ENSG00000058404	CAMK2B	0.124031528675355	-1.79948792355976	0.918616566448858	0.358867166770805	0.889187718022581	Junction	Caudate
chr10:99895051-99896266(-)	ENSG00000107554.16	ENSG00000107554	DNMBP	-0.0996591196387732	-1.50075957736288	-0.918610388767223	0.358870395062894	0.889187718022581	Junction	Caudate
chr7:149015043-149018991(-)	ENSG00000155660.10	ENSG00000155660	PDIA4	-0.0476309158345172	2.41715024822616	-0.918594128379123	0.358878892396778	0.889187718022581	Junction	Caudate
chr12:42466381-42468625(-)	ENSG00000139174.10	ENSG00000139174	PRICKLE1	-0.064569928690106	0.144693766907212	-0.918593102304563	0.358879428605836	0.889187718022581	Junction	Caudate
chr20:15967631-15986726(+)	ENSG00000172264.16	ENSG00000172264	MACROD2	0.052967094738875	1.9292589044331	0.918590127774987	0.358880983047097	0.889187718022581	Junction	Caudate
chr14:92929816-92931249(+)	ENSG00000100604.12	ENSG00000100604	CHGA	0.0640865664099709	1.64640916324237	0.918567636057012	0.358892736994285	0.889202953541819	Junction	Caudate
chr13:52151393-52152608(-)	ENSG00000136098.16	ENSG00000136098	NEK3	0.0748616767553228	0.204678664799259	0.918526807978543	0.358914073961095	0.889229632719362	Junction	Caudate
chr18:3100204-3100319(-)	ENSG00000101605.12	ENSG00000101605	MYOM1	0.0590561833169357	0.369274012019937	0.918520052235623	0.358917604624778	0.889229632719362	Junction	Caudate
chr2:205697722-205716192(+)	ENSG00000118257.16	ENSG00000118257	NRP2	-0.0683096450512849	0.213968724618347	-0.918494197481199	0.35893111695218	0.889229632719362	Junction	Caudate
chr9:19305528-19316416(+)	ENSG00000137145.20	ENSG00000137145	DENND4C	0.0300292537835225	1.94492683682244	0.918483435783553	0.358936741373357	0.889229632719362	Junction	Caudate
chr19:19656917-19656993(-)	ENSG00000105726.16	ENSG00000105726	ATP13A1	-0.0448675859263239	0.719622481415003	-0.918474340272559	0.358941495033332	0.889229632719362	Junction	Caudate
chr17:27303636-27304779(+)	ENSG00000109046.14	ENSG00000109046	WSB1	0.0486371686308602	3.75689791958665	0.91845726044195	0.358950421709751	0.889229632719362	Junction	Caudate
chr8:104531964-104588818(-)	ENSG00000147650.11	ENSG00000147650	LRP12	0.0564941158098895	0.810817601274001	0.918451260743347	0.358953557451384	0.889229632719362	Junction	Caudate
chrX:109681137-109681265(-)	ENSG00000068366.19	ENSG00000068366	ACSL4	0.0308515475639808	2.28832935084446	0.918446940514839	0.358955815428912	0.889229632719362	Junction	Caudate
chr4:59557-60057(+)	ENSG00000272602.5	ENSG00000272602	ZNF595	0.0522601798645022	0.805574754408656	0.918435648843114	0.358961717089862	0.889229632719362	Junction	Caudate
chr15:65732819-65737706(-)	ENSG00000174485.15	ENSG00000174485	DENND4A	-0.0339626343672467	2.8456313961852	-0.918430794136162	0.358964254450819	0.889229632719362	Junction	Caudate
chr19:46312268-46312505(+)	ENSG00000124440.15	ENSG00000124440	HIF3A	-0.113419694763797	-1.56589375781348	-0.918429061998965	0.358965159772322	0.889229632719362	Junction	Caudate
chr17:77213493-77213917(+)	ENSG00000129657.14	ENSG00000129657	SEC14L1	0.0370153672169476	3.50911801367192	0.918411346739596	0.358974418939869	0.889238684749945	Junction	Caudate
chr6:31644195-31644524(-)	ENSG00000204463.12	ENSG00000204463	BAG6	0.0278873549341354	3.14674639201733	0.918385722890191	0.358987811926875	0.88924491702255	Junction	Caudate
chr6:34867380-34867465(+)	ENSG00000065060.16	ENSG00000065060	UHRF1BP1	-0.0467685979773634	0.538101492260171	-0.918385085697461	0.358988144976636	0.88924491702255	Junction	Caudate
chr10:73379024-73379878(-)	ENSG00000138279.15	ENSG00000138279	ANXA7	-0.0237034743019749	3.82115413662185	-0.918370799519635	0.358995612169051	0.889249529581252	Junction	Caudate
chr20:63928453-63929311(+)	ENSG00000101152.10	ENSG00000101152	DNAJC5	0.0346516973774301	3.94217679778103	0.918328648411918	0.359017644555589	0.889271035760927	Junction	Caudate
chr15:94384125-94385422(+)	ENSG00000140563.14	ENSG00000140563	MCTP2	-0.0916475144650829	-0.824324492352158	-0.918323936156428	0.35902010770484	0.889271035760927	Junction	Caudate
chr7:105459260-105462620(-)	ENSG00000091127.13	ENSG00000091127	PUS7	-0.052462766426731	0.0828569735772358	-0.918319859973912	0.359022238380154	0.889271035760927	Junction	Caudate
chr12:113918448-113920610(-)	ENSG00000122965.10	ENSG00000122965	RBM19	-0.0358003693328446	1.4946273569748	-0.918311295251817	0.359026715301348	0.889271035760927	Junction	Caudate
chr13:43484153-43505491(-)	ENSG00000120658.13	ENSG00000120658	ENOX1	-0.0574651167362796	0.966236052297644	-0.91829696373149	0.359034206701674	0.889275707511288	Junction	Caudate
chr19:48473379-48473904(+)	ENSG00000105443.13	ENSG00000105443	CYTH2	-0.0271722138573312	2.63654875723895	-0.91828109541512	0.359042501534096	0.889281465771248	Junction	Caudate
chr9:20354880-20360741(-)	ENSG00000171843.15	ENSG00000171843	MLLT3	0.0337976614430429	2.47548117498745	0.918264153888126	0.359051357498517	0.889281465771248	Junction	Caudate
chr6:160059099-160060546(+)	ENSG00000197081.12	ENSG00000197081	IGF2R	-0.0349207920312725	1.89151687793203	-0.91826034715023	0.359053347440549	0.889281465771248	Junction	Caudate
chr17:45396791-45396915(-)	ENSG00000159314.11	ENSG00000159314	ARHGAP27	0.0603142357115299	0.605460943915435	0.918232659138225	0.359067821338521	0.889303430622045	Junction	Caudate
chr1:23752031-23752406(+)	ENSG00000011007.12	ENSG00000011007	TCEB3	0.0330388483428802	1.89045324498191	0.918191478785696	0.359089349033417	0.889309859734785	Junction	Caudate
chr5:176629664-176630279(-)	ENSG00000074317.10	ENSG00000074317	SNCB	0.0651196572397388	0.938921438080863	0.91818845673449	0.359090928891605	0.889309859734785	Junction	Caudate
chr3:125002316-125005264(-)	ENSG00000173706.12	ENSG00000173706	HEG1	-0.0500956023281758	0.931812631931352	-0.918177670740713	0.35909656759442	0.889309859734785	Junction	Caudate
chr11:33591422-33598822(+)	ENSG00000110427.14	ENSG00000110427	KIAA1549L	0.0561197149033597	1.21827118868194	0.918156272152632	0.359107754515619	0.889309859734785	Junction	Caudate
chr17:78098538-78102473(+)	ENSG00000078687.17	ENSG00000078687	TNRC6C	-0.0422289519002318	1.54072956533606	-0.918147065838049	0.359112567532394	0.889309859734785	Junction	Caudate
chr17:2676607-2680163(+)	ENSG00000007168.12	ENSG00000007168	PAFAH1B1	0.0260380980985137	4.20800913580851	0.918134668323015	0.359119048957649	0.889309859734785	Junction	Caudate
chr22:50455143-50455223(-)	ENSG00000100241.20	ENSG00000100241	SBF1	0.0254063662258414	3.61172330511555	0.918117273989284	0.359128142845912	0.889309859734785	Junction	Caudate
chr21:43734124-43741666(+)	ENSG00000160209.18	ENSG00000160209	PDXK	0.030530482484409	3.86834746357937	0.918106194369775	0.359133935429919	0.889309859734785	Junction	Caudate
chr3:184234398-184234630(+)	ENSG00000145198.14	ENSG00000145198	VWA5B2	0.0603475765988705	0.55388919768098	0.91810603670225	0.359134017861188	0.889309859734785	Junction	Caudate
chr20:41081241-41084461(+)	ENSG00000198900.5	ENSG00000198900	TOP1	0.0366328066698071	1.77598166464267	0.918104366649226	0.359134890994103	0.889309859734785	Junction	Caudate
chr19:6743837-6744553(+)	ENSG00000125733.17	ENSG00000125733	TRIP10	0.0921359356215994	-0.671265144083019	0.918089124314662	0.359142860014958	0.889309859734785	Junction	Caudate
chr8:73027053-73032041(+)	ENSG00000147601.13	ENSG00000147601	TERF1	-0.109255631074358	-1.54373658851162	-0.918078207803884	0.359148567470515	0.889309859734785	Junction	Caudate
chr3:10619962-10707914(-)	ENSG00000157087.16	ENSG00000157087	ATP2B2	-0.0609492321164438	1.69580703059955	-0.918075633154965	0.359149913576942	0.889309859734785	Junction	Caudate
chr5:134621053-134623961(-)	ENSG00000152700.13	ENSG00000152700	SAR1B	0.0307476481938712	2.92192570584091	0.918059787808259	0.359158198086457	0.889309859734785	Junction	Caudate
chr19:44266325-44266865(+)	ENSG00000159915.12	ENSG00000159915	ZNF233	0.0766642447834231	-0.676897301718907	0.918043268110205	0.359166835299154	0.889309859734785	Junction	Caudate
chr10:49879831-49885202(-)	ENSG00000227345.8	ENSG00000227345	PARG	-0.0331045245183316	1.49380038276993	-0.918029468762857	0.359174050295287	0.889309859734785	Junction	Caudate
chr16:1962271-1962496(-)	ENSG00000140988.15	ENSG00000140988	RPS2	-0.024217421699532	6.4274272751719	-0.918027938408864	0.359174850447322	0.889309859734785	Junction	Caudate
chr20:45960526-45960615(-)	ENSG00000198026.7	ENSG00000198026	ZNF335	0.0410935592286482	0.806015170205834	0.918024058713133	0.359176878967627	0.889309859734785	Junction	Caudate
chr8:138243069-138250840(-)	ENSG00000147724.11	ENSG00000147724	FAM135B	0.0411559695548508	1.32266120969317	0.918017224368313	0.359180452360079	0.889309859734785	Junction	Caudate
chr4:15984356-15985759(-)	ENSG00000007062.11	ENSG00000007062	PROM1	-0.100561616192776	-1.31741655474151	-0.918009689187054	0.359184392216527	0.889309859734785	Junction	Caudate
chr13:28662508-28664508(+)	ENSG00000132963.7	ENSG00000132963	POMP	-0.0220158807384842	4.54227199978507	-0.917988193486419	0.35919563164141	0.889309859734785	Junction	Caudate
chr11:539727-540670(+)	ENSG00000161328.10	ENSG00000161328	LRRC56	-0.0906379453972161	-0.549391901051274	-0.917987475356384	0.359196007132818	0.889309859734785	Junction	Caudate
chr3:11833152-11839221(-)	ENSG00000144559.10	ENSG00000144559	TAMM41	-0.0719050507567386	-0.582280106073184	-0.917981094966347	0.35919934328273	0.889309859734785	Junction	Caudate
chr19:16121811-16125469(+)	ENSG00000167461.11	ENSG00000167461	RAB8A	-0.0304756275407193	2.06035356944523	-0.917953573109401	0.35921373401267	0.88931615599359	Junction	Caudate
chrX:77988732-77989232(+)	ENSG00000165240.18	ENSG00000165240	ATP7A	-0.0569045982055516	-0.178363992684235	-0.917947212909233	0.359217059709302	0.88931615599359	Junction	Caudate
chr12:29356478-29357622(-)	ENSG00000087502.17	ENSG00000087502	ERGIC2	0.0246062327818976	2.8749012722864	0.917938098835134	0.359221825417942	0.88931615599359	Junction	Caudate
chr11:2978343-2979206(-)	ENSG00000205531.12	ENSG00000205531	NAP1L4	0.0198943523761857	3.87150160958781	0.917933350184124	0.359224308482151	0.88931615599359	Junction	Caudate
chr5:178147884-178147968(+)	ENSG00000145916.18	ENSG00000145916	RMND5B	0.0295192657264801	1.89952627719001	0.917903555330664	0.359239888424224	0.889327043802347	Junction	Caudate
chr8:71322269-71334096(-)	ENSG00000104313.17	ENSG00000104313	EYA1	-0.0622641369636368	3.18869044763048	-0.917894794092991	0.359244469819197	0.889327043802347	Junction	Caudate
chr18:47845801-47848474(-)	ENSG00000175387.15	ENSG00000175387	SMAD2	-0.0240299438738758	2.97080476981783	-0.917892779662773	0.359245523203032	0.889327043802347	Junction	Caudate
chr10:26823306-26860746(-)	ENSG00000136754.16	ENSG00000136754	ABI1	-0.0246232241206542	3.84370511281437	-0.917850903971063	0.359267421239115	0.889356193104036	Junction	Caudate
chr1:2025739-2027576(+)	ENSG00000187730.7	ENSG00000187730	GABRD	0.0574770834115658	3.48533888585806	0.917848822594419	0.359268509674406	0.889356193104036	Junction	Caudate
chr11:61404705-61410937(-)	ENSG00000149532.15	ENSG00000149532	CPSF7	0.0333349092800751	1.83990700925338	0.917827094849532	0.359279872107491	0.889370443280596	Junction	Caudate
chr4:48505616-48510058(-)	ENSG00000075539.13	ENSG00000075539	FRYL	0.0412995827050068	2.68107682532796	0.917810886800427	0.35928834818643	0.889377548170214	Junction	Caudate
chr15:24920548-24962113(+)	ENSG00000128739.21	ENSG00000128739	SNRPN	-0.124962318918081	-0.12697940872274	-0.917799818867115	0.359294136289033	0.88937799916144	Junction	Caudate
chr6:36506645-36507499(-)	ENSG00000112079.8	ENSG00000112079	STK38	0.0521119110259088	0.381600604148884	0.917770117735985	0.35930966912675	0.889394423464243	Junction	Caudate
chr10:63217332-63219877(-)	ENSG00000171988.17	ENSG00000171988	JMJD1C	0.0367295303474339	1.4492494049878	0.917762631899012	0.359313584071114	0.889394423464243	Junction	Caudate
chr22:40826667-40827095(-)	ENSG00000100380.13	ENSG00000100380	ST13	-0.0279269272331945	4.85423674917088	-0.917754973125101	0.359317589485917	0.889394423464243	Junction	Caudate
chr5:79758903-79761810(+)	ENSG00000164309.14	ENSG00000164309	CMYA5	-0.0727223833295932	-0.831278005090453	-0.917740524682852	0.359325145864058	0.889399250988093	Junction	Caudate
chr5:134576897-134578496(+)	ENSG00000043143.20	ENSG00000043143	JADE2	0.0481198518512683	0.694363575092585	0.917717830580859	0.359337014834929	0.889401850039356	Junction	Caudate
chr12:108653182-108654305(-)	ENSG00000110880.10	ENSG00000110880	CORO1C	0.0504820743182765	2.2029578233122	0.91770898277961	0.359341642284645	0.889401850039356	Junction	Caudate
chr1:114097878-114099093(-)	ENSG00000134207.14	ENSG00000134207	SYT6	0.0666983865188517	0.850163836638816	0.917699298751538	0.359346707128769	0.889401850039356	Junction	Caudate
chr5:179618061-179618144(-)	ENSG00000169045.17	ENSG00000169045	HNRNPH1	0.0252115064990938	4.19132581675357	0.917687702926192	0.359352771921346	0.889401850039356	Junction	Caudate
chr19:17725190-17725828(+)	ENSG00000130479.10	ENSG00000130479	MAP1S	0.0361151869563888	3.06586902394521	0.917684922344624	0.359354226217288	0.889401850039356	Junction	Caudate
chr3:56633967-56638705(-)	ENSG00000163946.13	ENSG00000163946	FAM208A	0.029089623354914	2.09280219558569	0.917665797612882	0.359364228908719	0.889412731527382	Junction	Caudate
chr9:35800484-35800708(+)	ENSG00000159899.14	ENSG00000159899	NPR2	-0.0509671636830921	0.368122997938071	-0.917618932328573	0.359388741314113	0.88943589669966	Junction	Caudate
chr22:43773104-43782179(-)	ENSG00000186976.14	ENSG00000186976	EFCAB6	-0.0633568759745155	0.0909377371528445	-0.917610524968498	0.359393138808975	0.88943589669966	Junction	Caudate
chr19:4704305-4705857(-)	ENSG00000142002.16	ENSG00000142002	DPP9	0.0462683182075221	0.827671168536989	0.917608724133935	0.359394080745299	0.88943589669966	Junction	Caudate
chr2:140850330-140851651(-)	ENSG00000168702.17	ENSG00000168702	LRP1B	-0.039240545777489	1.64695176486687	-0.917586667039723	0.359405617954866	0.88943589669966	Junction	Caudate
chr12:53524762-53531743(-)	ENSG00000267281.2	ENSG00000267281	RP11-793H13.10	-0.0661572390769334	0.311988511371694	-0.917536526846125	0.359431845212408	0.88943589669966	Junction	Caudate
chr6:143432612-143433830(-)	ENSG00000189007.15	ENSG00000189007	ADAT2	0.104274208272737	-1.45579769970764	0.917532432897866	0.35943398672205	0.88943589669966	Junction	Caudate
chr1:161170770-161170906(+)	ENSG00000143224.17	ENSG00000143224	PPOX	0.0410286016217034	0.765716641347078	0.917531247468238	0.359434606811746	0.88943589669966	Junction	Caudate
chr3:165190852-165195579(-)	ENSG00000121871.3	ENSG00000121871	SLITRK3	-0.0541023414666591	0.699221798040249	-0.917512973721114	0.359444165762544	0.88943589669966	Junction	Caudate
chr21:31690954-31691816(-)	ENSG00000156304.14	ENSG00000156304	SCAF4	0.0420025518824611	0.743705732679903	0.917505621340666	0.359448011819352	0.88943589669966	Junction	Caudate
chr4:84897011-84898451(-)	ENSG00000163625.15	ENSG00000163625	WDFY3	0.0822133843090101	-0.910873832200761	0.917504310659259	0.359448697444263	0.88943589669966	Junction	Caudate
chr11:64287947-64288064(+)	ENSG00000173264.14	ENSG00000173264	GPR137	0.045464667536487	0.911226626707682	0.917488347866749	0.359457047738161	0.88943589669966	Junction	Caudate
chr11:21560383-21570763(+)	ENSG00000165973.18	ENSG00000165973	NELL1	0.0873997882546306	-1.21470267539629	0.917482468680615	0.359460123229131	0.88943589669966	Junction	Caudate
chr1:160343482-160344721(+)	ENSG00000162736.15	ENSG00000162736	NCSTN	0.0323631164455316	2.63968763187281	0.917472491440987	0.359465342511694	0.88943589669966	Junction	Caudate
chr20:23390265-23394921(-)	ENSG00000125814.17	ENSG00000125814	NAPB	0.047902955520255	4.14765285472624	0.917462631087452	0.359470500695892	0.88943589669966	Junction	Caudate
chr2:15186881-15190263(-)	ENSG00000151779.12	ENSG00000151779	NBAS	0.0280607159915224	2.4722279886532	0.917456720574934	0.359473592647192	0.88943589669966	Junction	Caudate
chr15:56144484-56179269(-)	ENSG00000181827.14	ENSG00000181827	RFX7	-0.0613480666472101	-0.182812990972676	-0.917440473719721	0.359482091909438	0.88943589669966	Junction	Caudate
chr14:105147412-105147499(-)	ENSG00000184916.8	ENSG00000184916	JAG2	-0.0749240096015731	-0.429547753963918	-0.917437922116175	0.359483426748364	0.88943589669966	Junction	Caudate
chr10:94270603-94273561(+)	ENSG00000138193.15	ENSG00000138193	PLCE1	0.0755768409300985	-0.371605182630511	0.917434320765935	0.359485310754235	0.88943589669966	Junction	Caudate
chr2:101021747-101022280(-)	ENSG00000204634.12	ENSG00000204634	TBC1D8	-0.0612791362133075	-0.282652568647635	-0.917433505035734	0.35948573749518	0.88943589669966	Junction	Caudate
chr5:90697147-90703664(+)	ENSG00000164199.15	ENSG00000164199	ADGRV1	-0.0459305340543314	2.80196838485675	-0.917426185402727	0.359489566700917	0.88943589669966	Junction	Caudate
chr15:100862343-100867357(+)	ENSG00000259604.5	ENSG00000259604	RP11-66B24.1	0.117809003260542	-1.36512434067875	0.917415466638333	0.359495174180667	0.88943589669966	Junction	Caudate
chr16:31190399-31190741(+)	ENSG00000089280.18	ENSG00000089280	FUS	0.0502946371722993	1.96653528366995	0.917412116469272	0.359496926819849	0.88943589669966	Junction	Caudate
chr21:44323050-44323765(+)	ENSG00000141959.16	ENSG00000141959	PFKL	-0.0298270392961321	3.19683707032891	-0.917383270194385	0.359512017956344	0.889447041084504	Junction	Caudate
chr12:123973353-123973885(+)	ENSG00000179195.15	ENSG00000179195	ZNF664	0.056859665174818	0.597501888520565	0.917367618787458	0.359520206269815	0.889447041084504	Junction	Caudate
chr1:28229024-28232920(-)	ENSG00000126698.10	ENSG00000126698	DNAJC8	0.0285849779976019	3.4879382749142	0.917353168610111	0.35952776624297	0.889447041084504	Junction	Caudate
chr1:24384004-24391560(-)	ENSG00000001460.17	ENSG00000001460	STPG1	0.109266611668854	-0.903468973379106	0.917336631728368	0.359536418050949	0.889447041084504	Junction	Caudate
chr17:42565806-42565905(+)	ENSG00000068120.14	ENSG00000068120	COASY	-0.0276578114243275	2.03335683665423	-0.917330243586558	0.359539760250436	0.889447041084504	Junction	Caudate
chr16:46674463-46674563(-)	ENSG00000069329.15	ENSG00000069329	VPS35	0.0242053424485008	3.50073080294402	0.917307515831755	0.359551651299122	0.889447041084504	Junction	Caudate
chr13:100625893-100626070(-)	ENSG00000125247.15	ENSG00000125247	TMTC4	0.0747710917015136	2.08910123779328	0.917299890945561	0.359555640657353	0.889447041084504	Junction	Caudate
chr1:212329332-212333496(+)	ENSG00000066027.11	ENSG00000066027	PPP2R5A	-0.0331737246953534	2.70649484269954	-0.917286767445361	0.359562506968618	0.889447041084504	Junction	Caudate
chr17:39912498-39917081(-)	ENSG00000073605.18	ENSG00000073605	GSDMB	0.0934242324164948	-0.867624489724843	0.917276293494286	0.359567987075741	0.889447041084504	Junction	Caudate
chr9:92038366-92045998(-)	ENSG00000090054.13	ENSG00000090054	SPTLC1	-0.026054461376195	2.83554924335928	-0.917268379813246	0.35957212765129	0.889447041084504	Junction	Caudate
chr9:34659901-34660273(+)	ENSG00000137070.17	ENSG00000137070	IL11RA	-0.0464593137924208	1.23072896715136	-0.917248920920646	0.35958230901018	0.889447041084504	Junction	Caudate
chr2:38889987-38895776(+)	ENSG00000188010.12	ENSG00000188010	MORN2	-0.0777144781301524	-0.646934797520597	-0.917241855447746	0.359586005879897	0.889447041084504	Junction	Caudate
chr1:165827933-165890203(+)	ENSG00000143179.13	ENSG00000143179	UCK2	-0.0436832075856981	0.814974925560054	-0.917224574110119	0.359595048100891	0.889447041084504	Junction	Caudate
chr12:113947465-113948832(-)	ENSG00000122965.10	ENSG00000122965	RBM19	0.038405419450423	1.06800727894424	0.917221662532329	0.35959657155783	0.889447041084504	Junction	Caudate
chr22:30893567-30893637(+)	ENSG00000184792.15	ENSG00000184792	OSBP2	0.0345710706894899	2.00933597716527	0.917195198757788	0.359610418676894	0.889447041084504	Junction	Caudate
chr12:120717043-120719919(+)	ENSG00000175970.9	ENSG00000175970	UNC119B	0.0368406123524078	1.63564578080637	0.917192596523741	0.359611780309005	0.889447041084504	Junction	Caudate
chr5:176531022-176531462(-)	ENSG00000146083.11	ENSG00000146083	RNF44	-0.0748409504413395	-0.49803166643214	-0.917175183120332	0.359620892043979	0.889447041084504	Junction	Caudate
chr13:41458471-41466822(+)	ENSG00000102760.12	ENSG00000102760	RGCC	0.0479111475373184	3.32972095822599	0.917170058011777	0.359623573835278	0.889447041084504	Junction	Caudate
chr5:102974437-102990271(+)	ENSG00000145730.20	ENSG00000145730	PAM	0.048079795838238	4.30183272196766	0.917150954915983	0.359633569932914	0.889447041084504	Junction	Caudate
chr19:35618196-35618401(+)	ENSG00000249115.8	ENSG00000249115	HAUS5	-0.0853495939200304	-1.11637749665781	-0.917132231001127	0.359643367786158	0.889447041084504	Junction	Caudate
chr17:65101043-65101206(+)	ENSG00000108370.16	ENSG00000108370	RGS9	-0.0747259891154219	-0.527830910709227	-0.917131251723288	0.359643880227458	0.889447041084504	Junction	Caudate
chr13:95854476-95856157(-)	ENSG00000102595.18	ENSG00000102595	UGGT2	-0.063976678889678	-0.122402796409485	-0.917124771908037	0.3596472710285	0.889447041084504	Junction	Caudate
chr14:71704784-71705221(+)	ENSG00000197555.9	ENSG00000197555	SIPA1L1	0.0534813397294935	2.73303504314203	0.91711840809211	0.35965060114826	0.889447041084504	Junction	Caudate
chr11:119027873-119028193(-)	ENSG00000137700.16	ENSG00000137700	SLC37A4	0.074524372725285	-0.817800795501257	0.917111920608687	0.359653996001971	0.889447041084504	Junction	Caudate
chr10:103571823-103584535(+)	ENSG00000107954.10	ENSG00000107954	NEURL1	0.0908087276550277	-0.866808319552306	0.917109331149519	0.359655351053089	0.889447041084504	Junction	Caudate
chr3:51994127-51995041(-)	ENSG00000162244.10	ENSG00000162244	RPL29	-0.0253347647844771	5.75478669647389	-0.917095367998088	0.359662657956351	0.889447041084504	Junction	Caudate
chr7:103486417-103489741(-)	ENSG00000189056.13	ENSG00000189056	RELN	0.0568901145483807	1.18839332527871	0.917074332840155	0.359673665810311	0.889447041084504	Junction	Caudate
chr14:49853752-49862689(-)				0.363826398491101	-1.68813343381309	0.917067330684604	0.359677330137307	0.889447041084504	Junction	Caudate
chrX:70134817-70146632(+)	ENSG00000089289.15	ENSG00000089289	IGBP1	0.026627898232703	2.86411608347984	0.917045381186221	0.35968881677268	0.889447041084504	Junction	Caudate
chr17:43493041-43493444(+)	ENSG00000067596.10	ENSG00000067596	DHX8	0.0328392478600525	1.40902418811204	0.917044319749187	0.359689372250927	0.889447041084504	Junction	Caudate
chr4:182789390-182792273(+)	ENSG00000218336.8	ENSG00000218336	TENM3	0.0476299162277919	1.25620149780759	0.917033730411499	0.359694913962757	0.889447041084504	Junction	Caudate
chr12:26999677-27014077(-)	ENSG00000064115.10	ENSG00000064115	TM7SF3	-0.0771549185971477	-0.811924591023083	-0.91702228589884	0.359700903273332	0.889447041084504	Junction	Caudate
chr10:31510876-31514602(+)	ENSG00000148516.21	ENSG00000148516	ZEB1	-0.0266143308903079	3.18494100488151	-0.917020039122147	0.359702079096919	0.889447041084504	Junction	Caudate
chr5:44746039-44777036(-)	ENSG00000251141.5	ENSG00000251141	RP11-53O19.1	0.0838346828599801	-1.1931549580687	0.917009201877784	0.359707750672581	0.889447041084504	Junction	Caudate
chr7:139084033-139089623(-)	ENSG00000105939.12	ENSG00000105939	ZC3HAV1	-0.0629016119954164	0.345083934821505	-0.917009095468497	0.359707806361216	0.889447041084504	Junction	Caudate
chr5:116482576-116486748(-)	ENSG00000092421.16	ENSG00000092421	SEMA6A	-0.0571600487356375	1.9107764844176	-0.917007132763308	0.35970883353169	0.889447041084504	Junction	Caudate
chr7:24872070-24892376(-)	ENSG00000070882.12	ENSG00000070882	OSBPL3	0.0680885081162933	0.0003451631264703	0.917001483528143	0.359711790036749	0.889447041084504	Junction	Caudate
chr9:98095030-98099930(-)	ENSG00000106785.14	ENSG00000106785	TRIM14	-0.0607935621125415	-0.0839551505619903	-0.916991472846625	0.359717029125277	0.889447041084504	Junction	Caudate
chr3:105545336-105547148(+)	ENSG00000170017.12	ENSG00000170017	ALCAM	0.0285941322573215	4.08024948242533	0.916985645723156	0.359720078771541	0.889447041084504	Junction	Caudate
chr8:100041917-100047462(-)	ENSG00000132554.19	ENSG00000132554	RGS22	-0.164743565740175	-1.87633534872364	-0.91696125451923	0.359732844173776	0.889464742350377	Junction	Caudate
chr11:63813814-63817804(+)	ENSG00000168005.8	ENSG00000168005	C11orf84	0.0575658664882042	0.268446620258778	0.91694135547009	0.359743258769443	0.889468401728763	Junction	Caudate
chr6:79777950-79778034(+)				0.122569795128481	0.922604896376944	0.916937002285162	0.359745537127815	0.889468401728763	Junction	Caudate
chr22:40365057-40366435(+)	ENSG00000239900.12	ENSG00000239900	ADSL	0.035490843288094	1.80417228320747	0.916892222142316	0.359768974568261	0.889504630767078	Junction	Caudate
chr20:32210193-32215268(+)	ENSG00000101346.12	ENSG00000101346	POFUT1	-0.0452346215858	0.691753823053035	-0.916881510897829	0.359774580859981	0.889504630767078	Junction	Caudate
chr14:105384464-105384878(+)	ENSG00000179364.13	ENSG00000179364	PACS2	0.026264076446487	3.98244036182839	0.916856881972085	0.359787471909251	0.889504630767078	Junction	Caudate
chr2:210023180-210024032(-)	ENSG00000144445.16	ENSG00000144445	KANSL1L	-0.0688108333808193	-0.155349172987206	-0.91685147426441	0.35979030240162	0.889504630767078	Junction	Caudate
chr7:151054096-151054211(-)	ENSG00000164885.12	ENSG00000164885	CDK5	0.0429953080512734	3.36330290153497	0.916844446455021	0.359793980905617	0.889504630767078	Junction	Caudate
chr5:661261-661330(-)				0.135993439795166	0.202611371141679	0.916835820063247	0.359798496173842	0.889504630767078	Junction	Caudate
chr7:95198485-95202570(+)	ENSG00000158528.11	ENSG00000158528	PPP1R9A	-0.0860052775080675	-1.39134418944713	-0.916833905564803	0.359799498274837	0.889504630767078	Junction	Caudate
chr2:44940834-44941709(-)	ENSG00000236502.1	ENSG00000236502	SIX3-AS1	-0.0527465516131209	1.12642865953426	-0.91681597863483	0.359808881807055	0.889504630767078	Junction	Caudate
chr5:132266546-132270914(+)	ENSG00000131435.12	ENSG00000131435	PDLIM4	-0.0835921588729572	0.18572079177631	-0.916812599907201	0.359810650359138	0.889504630767078	Junction	Caudate
chr13:42129633-42155290(+)	ENSG00000102780.16	ENSG00000102780	DGKH	0.0526330121816488	3.32718695287651	0.916800127712363	0.359817178818641	0.889505332291335	Junction	Caudate
chr1:1311072-1311329(+)	ENSG00000169972.11	ENSG00000169972	PUSL1	-0.0444971150339207	0.584749800206018	-0.916790099526297	0.359822428037644	0.889505332291335	Junction	Caudate
chr14:64784394-64785536(-)	ENSG00000070182.18	ENSG00000070182	SPTB	0.0533428418528356	2.8030062230397	0.916744262811647	0.359846421720655	0.889505332291335	Junction	Caudate
chr7:98911272-98912021(+)	ENSG00000196367.12	ENSG00000196367	TRRAP	0.041246104730837	1.02836130056228	0.916742766018949	0.359847205248648	0.889505332291335	Junction	Caudate
chrX:87518316-87613876(+)	ENSG00000102271.13	ENSG00000102271	KLHL4	0.058677121109253	1.74571652028244	0.916741471850654	0.359847882709452	0.889505332291335	Junction	Caudate
chr1:66963161-66970807(+)	ENSG00000198160.14	ENSG00000198160	MIER1	-0.0317314391854583	1.64383874952534	-0.916738518746515	0.359849428579653	0.889505332291335	Junction	Caudate
chr17:30481264-30484213(+)	ENSG00000108587.15	ENSG00000108587	GOSR1	-0.0387476251791343	0.909488004194626	-0.916723812038201	0.359857127206308	0.889505332291335	Junction	Caudate
chr2:9517990-9518102(-)	ENSG00000151694.12	ENSG00000151694	ADAM17	-0.0349245581202185	1.55808654100735	-0.916715075964422	0.359861700391008	0.889505332291335	Junction	Caudate
chr17:7392953-7393143(-)	ENSG00000187838.16	ENSG00000187838	TMEM256-PLSCR3	0.101676333460562	-1.4703285534151	0.916708832739546	0.359864968634536	0.889505332291335	Junction	Caudate
chr11:66677092-66677763(-)	ENSG00000173914.11	ENSG00000173914	RBM4B	0.039914514352488	1.4328875277857	0.916704949857028	0.359867001280298	0.889505332291335	Junction	Caudate
chr2:24139451-24142491(+)	ENSG00000219626.8	ENSG00000219626	FAM228B	-0.0970269198490884	-1.10666146749986	-0.916684920839356	0.359877486362987	0.889517390264044	Junction	Caudate
chr12:112145663-112148073(+)	ENSG00000135148.11	ENSG00000135148	TRAFD1	-0.0446846542462876	1.41723534188858	-0.916655917410039	0.359892669843117	0.889539466716449	Junction	Caudate
chr14:88517262-88550237(-)	ENSG00000070778.12	ENSG00000070778	PTPN21	0.0544216877116421	0.222903947056266	0.916637645743863	0.359902235384178	0.889539466716449	Junction	Caudate
chr2:71110123-71124205(-)	ENSG00000124370.10	ENSG00000124370	MCEE	0.0564497362872273	0.248045113005891	0.916628057153636	0.359907255245218	0.889539466716449	Junction	Caudate
chr15:39591351-39591504(+)	ENSG00000137801.10	ENSG00000137801	THBS1	0.136171843353257	-0.312337008769126	0.91661825952961	0.359912384586148	0.889539466716449	Junction	Caudate
chr6:28152385-28153055(+)	ENSG00000198315.10	ENSG00000198315	ZKSCAN8	0.0378123539044818	1.55650871380555	0.916579227169527	0.359932819618562	0.889539466716449	Junction	Caudate
chr3:35743966-35792381(+)	ENSG00000172995.16	ENSG00000172995	ARPP21	0.0644271120005609	0.915844310642806	0.916572320455792	0.359936435641049	0.889539466716449	Junction	Caudate
chr17:4881258-4884362(+)	ENSG00000141503.15	ENSG00000141503	MINK1	0.0241869069789539	4.43400178080761	0.916569687035209	0.359937814379196	0.889539466716449	Junction	Caudate
chr7:74743521-74744757(+)	ENSG00000263001.5	ENSG00000263001	GTF2I	0.0292450173683521	4.15592796033124	0.916568923655276	0.359938214050514	0.889539466716449	Junction	Caudate
chr12:50143205-50143951(-)	ENSG00000139624.12	ENSG00000139624	CERS5	0.0435356925956756	0.771501440173943	0.916552199033012	0.359946970378937	0.889539466716449	Junction	Caudate
chr2:144007536-144141881(-)	ENSG00000121964.14	ENSG00000121964	GTDC1	-0.0663656984986474	1.18433709445432	-0.916533551925466	0.359956733400375	0.889539466716449	Junction	Caudate
chr10:6479166-6483439(-)	ENSG00000065675.14	ENSG00000065675	PRKCQ	0.0676978673275045	0.508366652851295	0.916532066347108	0.359957511208257	0.889539466716449	Junction	Caudate
chr12:49962381-49963491(+)	ENSG00000161798.6	ENSG00000161798	AQP5	-0.100669062003188	-1.33461606089193	-0.916524731722947	0.359961351430836	0.889539466716449	Junction	Caudate
chr5:176096901-176097354(+)	ENSG00000182230.11	ENSG00000182230	FAM153B	0.0763598805228657	1.08202653295203	0.916521653593453	0.359962963068808	0.889539466716449	Junction	Caudate
chr1:192810432-192810980(+)	ENSG00000116741.7	ENSG00000116741	RGS2	0.0838329772705773	3.04171796266417	0.916508182629192	0.359970016210103	0.889539466716449	Junction	Caudate
chr12:54409598-54411833(-)	ENSG00000161638.10	ENSG00000161638	ITGA5	-0.114402088986081	-1.35012035961605	-0.916507216767426	0.359970521920345	0.889539466716449	Junction	Caudate
chrX:136024484-136028885(+)	ENSG00000198689.10	ENSG00000198689	SLC9A6	0.104319163061022	-1.34837895450243	0.916482174125765	0.35998363401549	0.889548390634741	Junction	Caudate
chr5:147343044-147351064(+)	ENSG00000169302.14	ENSG00000169302	STK32A	-0.0935040816375935	-0.813305386444362	-0.916478902289241	0.359985347141017	0.889548390634741	Junction	Caudate
chr3:50105143-50105548(+)	ENSG00000003756.16	ENSG00000003756	RBM5	0.0303515607545212	2.84586717575062	0.916454895458365	0.359997917215583	0.889565596633422	Junction	Caudate
chr12:124950551-124950689(-)	ENSG00000150990.7	ENSG00000150990	DHX37	-0.0589300356089848	-0.0449865715976341	-0.916415695467799	0.360018443085259	0.889572247888296	Junction	Caudate
chr19:18177765-18177848(+)	ENSG00000268173.2	ENSG00000268173	AC007192.4	-0.131461256128737	-1.02143869520433	-0.916411828857636	0.360020467756745	0.889572247888296	Junction	Caudate
chr20:5924101-5924971(+)	ENSG00000089199.9	ENSG00000089199	CHGB	0.0562506818548605	2.88308016118056	0.91639963547695	0.36002685261865	0.889572247888296	Junction	Caudate
chr2:218666231-218667911(-)	ENSG00000163481.7	ENSG00000163481	RNF25	0.0455691507648962	0.903260248798896	0.916382036920209	0.360036067937346	0.889572247888296	Junction	Caudate
chr12:124913496-124913723(-)				-0.0500839498011164	3.06105617896175	-0.916368309739033	0.360043256149859	0.889572247888296	Junction	Caudate
chr3:141608698-141609419(+)	ENSG00000155903.11	ENSG00000155903	RASA2	-0.0510703616906342	-0.0540905711336657	-0.916358680409992	0.360048298583821	0.889572247888296	Junction	Caudate
chr1:245083485-245083621(+)	ENSG00000203666.12	ENSG00000203666	EFCAB2	-0.0431926834574363	2.53138423013779	-0.916356929442673	0.360049215489152	0.889572247888296	Junction	Caudate
chr20:38448094-38448661(+)	ENSG00000174365.19	ENSG00000174365	SNHG11	0.0794495039359617	-0.64310287295296	0.916307852572601	0.360074915507468	0.889572247888296	Junction	Caudate
chr5:134174023-134174461(-)	ENSG00000113558.18	ENSG00000113558	SKP1	-0.0819588666519113	-0.835148583211378	-0.916287367581588	0.360085643197096	0.889572247888296	Junction	Caudate
chr19:58583173-58598966(+)	ENSG00000213753.10	ENSG00000213753	CENPBD1P1	-0.0902200411931734	-0.545872533114841	-0.916287056216842	0.360085806255805	0.889572247888296	Junction	Caudate
chrX:48976364-48978304(-)	ENSG00000068400.13	ENSG00000068400	GRIPAP1	0.0271755715079858	3.54782774152349	0.916285652431174	0.360086541405374	0.889572247888296	Junction	Caudate
chr2:58850607-58924544(+)	ENSG00000233723.7	ENSG00000233723	LINC01122	-0.0710712603311709	-0.679516591993953	-0.916276522831813	0.360091322515196	0.889572247888296	Junction	Caudate
chr14:52457175-52470036(-)	ENSG00000087301.8	ENSG00000087301	TXNDC16	0.0403592761498799	1.32369018279976	0.916253511736632	0.360103373448595	0.889572247888296	Junction	Caudate
chr6:24582347-24583603(-)	ENSG00000137261.13	ENSG00000137261	KIAA0319	-0.0404911062718435	1.90056140208386	-0.916247590007081	0.360106474705366	0.889572247888296	Junction	Caudate
chr12:47717059-47717517(-)	ENSG00000111405.8	ENSG00000111405	ENDOU	-0.0916163153981431	-1.35739579846724	-0.916228846872768	0.360116290744545	0.889572247888296	Junction	Caudate
chr17:3278924-3279075(-)	ENSG00000262670.5	ENSG00000262670	RP11-64J4.2	0.0994985338355855	-0.363832025563018	0.91622813153381	0.360116665380811	0.889572247888296	Junction	Caudate
chr1:58667922-58668631(-)	ENSG00000162601.9	ENSG00000162601	MYSM1	-0.0636901990493406	-0.0357946566202264	-0.916226139451875	0.360117708672325	0.889572247888296	Junction	Caudate
chr20:45424580-45425573(+)	ENSG00000124155.16	ENSG00000124155	PIGT	-0.0366989703272337	2.58654371607704	-0.916225253295856	0.360118172769839	0.889572247888296	Junction	Caudate
chr11:64369894-64370224(+)	ENSG00000162302.12	ENSG00000162302	RPS6KA4	0.0633070419653306	0.600319344238105	0.916192670509846	0.360135237284005	0.889572247888296	Junction	Caudate
chr5:678065-692560(-)	ENSG00000171368.11	ENSG00000171368	TPPP	0.0781406247732287	1.29946240857145	0.916179739725577	0.360142009637783	0.889572247888296	Junction	Caudate
chr7:139613324-139614285(-)	ENSG00000064393.15	ENSG00000064393	HIPK2	0.046627855559504	4.20407366149564	0.916172392134641	0.360145857892199	0.889572247888296	Junction	Caudate
chr5:42808367-42811835(-)	ENSG00000250722.5	ENSG00000250722	SEPP1	0.0619960690233046	5.0708992778446	0.916170673357426	0.360146758094666	0.889572247888296	Junction	Caudate
chr10:118336424-118337229(-)	ENSG00000165669.13	ENSG00000165669	FAM204A	-0.0984163125016453	-1.42966920785562	-0.916170334585179	0.360146935525399	0.889572247888296	Junction	Caudate
chr8:29123493-29124023(-)	ENSG00000197892.12	ENSG00000197892	KIF13B	0.049892987258873	2.406223867719	0.916168631873419	0.360147827315326	0.889572247888296	Junction	Caudate
chr3:52480296-52484512(+)	ENSG00000010322.15	ENSG00000010322	NISCH	0.0264896802741025	3.13903521311091	0.91615156924031	0.360156763892582	0.889572247888296	Junction	Caudate
chr22:19138318-19139158(-)	ENSG00000100056.11	ENSG00000100056	DGCR14	0.0402879070458064	0.650075811819041	0.916149698192037	0.360157743865158	0.889572247888296	Junction	Caudate
chr1:39231244-39250013(+)	ENSG00000127603.23	ENSG00000127603	MACF1	0.0279098443139029	3.16457312241359	0.916134747646778	0.360165574361839	0.889572247888296	Junction	Caudate
chr2:69556979-69642877(-)	ENSG00000115977.18	ENSG00000115977	AAK1	0.0394282842593888	2.28106325021682	0.9161289773725	0.360168596629045	0.889572247888296	Junction	Caudate
chr1:171584542-171587002(+)	ENSG00000117523.15	ENSG00000117523	PRRC2C	-0.0482969102429524	0.578970478620493	-0.916116214486382	0.360175281437754	0.889572247888296	Junction	Caudate
chr12:56248225-56248494(-)	ENSG00000139645.9	ENSG00000139645	ANKRD52	0.038228145151448	1.73317974823722	0.916112374993281	0.360177292461903	0.889572247888296	Junction	Caudate
chr9:136676681-136676960(-)	ENSG00000169692.12	ENSG00000169692	AGPAT2	-0.0836133463217688	-1.26464592402253	-0.916087903074773	0.360190110366838	0.889572247888296	Junction	Caudate
chr18:50275246-50275369(-)	ENSG00000141644.17	ENSG00000141644	MBD1	-0.0632433269389043	-0.117508661692557	-0.916052448408892	0.360208681326701	0.889572247888296	Junction	Caudate
chr7:16665502-16674411(+)	ENSG00000136261.14	ENSG00000136261	BZW2	0.0489386146674746	2.00458587439301	0.916039896504438	0.360215256090155	0.889572247888296	Junction	Caudate
chr12:56184937-56185029(-)	ENSG00000139613.11	ENSG00000139613	SMARCC2	0.0187769090948047	4.25974098587617	0.916035605677067	0.360217503668824	0.889572247888296	Junction	Caudate
chr6:105115828-105116700(-)	ENSG00000112276.13	ENSG00000112276	BVES	-0.069610808521335	0.415020129020529	-0.916025185936201	0.360222961671009	0.889572247888296	Junction	Caudate
chr13:42298798-42299362(+)	ENSG00000023516.8	ENSG00000023516	AKAP11	0.0270116338752469	4.93840440714232	0.916019850228959	0.360225756607313	0.889572247888296	Junction	Caudate
chr5:80728966-80741463(+)	ENSG00000113318.9	ENSG00000113318	MSH3	0.0338203502475041	2.53393555670196	0.916018715898128	0.360226350791303	0.889572247888296	Junction	Caudate
chr10:46350619-46353205(+)	ENSG00000279058.1	ENSG00000279058	AGAP14P	-0.111960524582222	-1.47200518014929	-0.916014813185804	0.360228395110711	0.889572247888296	Junction	Caudate
chr5:151027018-151027431(+)	ENSG00000211445.11	ENSG00000211445	GPX3	-0.0531100014228736	2.58650612782219	-0.915987345939985	0.360242783214716	0.889572247888296	Junction	Caudate
chr17:63689736-63690263(+)	ENSG00000198909.7	ENSG00000198909	MAP3K3	-0.03738920251389	1.19969727238033	-0.915937552837523	0.36026886714403	0.889572247888296	Junction	Caudate
chr5:33458665-33459694(+)	ENSG00000113407.13	ENSG00000113407	TARS	-0.033058148426171	2.72023633489324	-0.915923500043602	0.360276228862574	0.889572247888296	Junction	Caudate
chr7:35873776-35879822(+)	ENSG00000122545.18	ENSG00000122545	SEPT7	0.0294020161127626	5.47072817501259	0.915918669946125	0.360278759186863	0.889572247888296	Junction	Caudate
chr16:8713063-8713490(+)	ENSG00000183044.11	ENSG00000183044	ABAT	0.0874496630995357	-0.0798163235853501	0.915917649973301	0.360279293517473	0.889572247888296	Junction	Caudate
chr6:12294405-12295961(+)	ENSG00000078401.6	ENSG00000078401	EDN1	-0.102208879257572	0.703475330208111	-0.91589569079038	0.360290797340754	0.889572247888296	Junction	Caudate
chr9:40289289-40290088(+)	ENSG00000240240.8	ENSG00000240240	RP11-146D12.2	0.08704134323102	-0.0646538178419116	0.915887787727674	0.360294937598655	0.889572247888296	Junction	Caudate
chr12:6439677-6443545(-)	ENSG00000215039.6	ENSG00000215039	CD27-AS1	0.0422138159956012	1.4462874998967	0.915883479713704	0.360297194494408	0.889572247888296	Junction	Caudate
chr10:74074904-74082453(+)	ENSG00000035403.16	ENSG00000035403	VCL	-0.0477751332894315	1.1343163849	-0.915854389114248	0.360312434801287	0.889572247888296	Junction	Caudate
chr11:9748057-9749086(+)	ENSG00000133789.14	ENSG00000133789	SWAP70	-0.0502149072823788	1.35017133199728	-0.915853101703068	0.360313109273965	0.889572247888296	Junction	Caudate
chr10:99613925-99620044(-)	ENSG00000155287.10	ENSG00000155287	SLC25A28	-0.0406436664483934	1.45979109168356	-0.915840505615687	0.360319708386164	0.889572247888296	Junction	Caudate
chr5:138162147-138163129(-)	ENSG00000112983.17	ENSG00000112983	BRD8	0.0267398576275528	2.22392532025901	0.91581329684626	0.36033396336797	0.889572247888296	Junction	Caudate
chrX:63399904-63432363(-)	ENSG00000235437.7	ENSG00000235437	LINC01278	-0.0733527696149083	-0.719932182877184	-0.9158024891722	0.360339625729164	0.889572247888296	Junction	Caudate
chr7:29400829-29480278(+)	ENSG00000106069.20	ENSG00000106069	CHN2	-0.050318891538873	1.60063191591795	-0.915784208684001	0.360349203377946	0.889572247888296	Junction	Caudate
chr1:65608902-65609946(+)	ENSG00000116678.18	ENSG00000116678	LEPR	-0.0550533064182597	0.312924654956163	-0.915768368442308	0.36035750264442	0.889572247888296	Junction	Caudate
chr11:27125821-27127292(+)	ENSG00000129151.8	ENSG00000129151	BBOX1	0.0626924005109686	1.43478664764124	0.915768057849261	0.360357665376378	0.889572247888296	Junction	Caudate
chr18:11889491-11893467(-)	ENSG00000154889.16	ENSG00000154889	MPPE1	-0.0402671927738251	1.23196549251666	-0.915754708236118	0.360364659809411	0.889572247888296	Junction	Caudate
chr2:37065911-37068680(-)	ENSG00000008869.11	ENSG00000008869	HEATR5B	0.027609766921732	2.20934805523363	0.91574482388455	0.360369838698879	0.889572247888296	Junction	Caudate
chr14:21403213-21403452(-)	ENSG00000100888.12	ENSG00000100888	CHD8	0.02796771783094	1.94127325041012	0.915733350741863	0.360375850091606	0.889572247888296	Junction	Caudate
chr7:103519517-103522021(-)	ENSG00000189056.13	ENSG00000189056	RELN	0.0537418760455134	1.5142386273559	0.91571531957562	0.3603852977111	0.889572247888296	Junction	Caudate
chr22:17791072-17791201(-)	ENSG00000243156.7	ENSG00000243156	MICAL3	0.0383183562933853	1.96951820999431	0.915714773856222	0.36038558364896	0.889572247888296	Junction	Caudate
chr7:102493286-102493824(-)	ENSG00000170667.14	ENSG00000170667	RASA4B	-0.137214417549215	-0.21264099939892	-0.915711391461169	0.360387355908747	0.889572247888296	Junction	Caudate
chr5:139456519-139457544(-)	ENSG00000279686.1	ENSG00000279686	ECSCR	-0.0929888265204557	-0.509088174886601	-0.91570175750014	0.360392403806244	0.889572247888296	Junction	Caudate
chr5:140436258-140438460(+)	ENSG00000131503.20	ENSG00000131503	ANKHD1	0.0344704408367956	1.51292466698431	0.915692922981773	0.36039703285968	0.889572247888296	Junction	Caudate
chr11:58514791-58549785(-)	ENSG00000110031.12	ENSG00000110031	LPXN	0.0660017089160724	-0.473669711927483	0.915691264388266	0.360397901922887	0.889572247888296	Junction	Caudate
chr1:171193524-171196648(+)	ENSG00000094963.13	ENSG00000094963	FMO2	-0.115802912051829	-1.75887630711115	-0.915677832909976	0.360404939743934	0.889572247888296	Junction	Caudate
chr4:78842528-78844927(+)	ENSG00000138756.17	ENSG00000138756	BMP2K	0.0317805574403403	2.74927843215151	0.915666249055208	0.360411009517433	0.889572247888296	Junction	Caudate
chr2:8788813-8789879(-)	ENSG00000134313.14	ENSG00000134313	KIDINS220	-0.0240172106888596	3.60681341295761	-0.915662794741842	0.360412819540484	0.889572247888296	Junction	Caudate
chr6:44302171-44302390(-)	ENSG00000124608.4	ENSG00000124608	AARS2	-0.0484063011907096	0.126901019592657	-0.915645181287777	0.360422048890028	0.889572247888296	Junction	Caudate
chr8:2957808-2961140(-)	ENSG00000183117.18	ENSG00000183117	CSMD1	0.0657468098763584	-0.292457145141059	0.915623104089703	0.360433617426293	0.889572247888296	Junction	Caudate
chr3:52536907-52540423(+)	ENSG00000168273.7	ENSG00000168273	SMIM4	0.0504169692134451	1.16194533486965	0.915608833894998	0.360441095187404	0.889572247888296	Junction	Caudate
chr20:289677-290258(-)	ENSG00000196476.11	ENSG00000196476	C20orf96	0.0547694353871735	0.309329326520829	0.915607152889619	0.360441976061754	0.889572247888296	Junction	Caudate
chr12:49645904-49646638(-)	ENSG00000161791.13	ENSG00000161791	FMNL3	-0.0650897303900384	-0.123699460066825	-0.915602459429241	0.360444435519041	0.889572247888296	Junction	Caudate
chr19:3366667-3381711(+)	ENSG00000141905.17	ENSG00000141905	NFIC	-0.0860546219686226	-0.528279586179184	-0.915595648325375	0.360448004678243	0.889572247888296	Junction	Caudate
chr14:104744910-104746235(+)	ENSG00000185100.10	ENSG00000185100	ADSSL1	-0.0751538077523394	-0.365130216093609	-0.915580931054803	0.360455716908251	0.889572247888296	Junction	Caudate
chr3:52521952-52522036(+)	ENSG00000010327.10	ENSG00000010327	STAB1	-0.0999718648433336	-1.02595466752581	-0.915580367989821	0.360456011970913	0.889572247888296	Junction	Caudate
chr15:72266823-72267474(-)	ENSG00000137817.16	ENSG00000137817	PARP6	0.0324366990337406	2.77243801921795	0.915571007057678	0.360460917397824	0.889572247888296	Junction	Caudate
chr15:42411346-42411746(+)	ENSG00000258461.5	ENSG00000258461	RP11-164J13.1	0.0640952962013794	3.30408922434988	0.915569969203448	0.360461461269122	0.889572247888296	Junction	Caudate
chr6:93269661-93272297(-)	ENSG00000135333.13	ENSG00000135333	EPHA7	0.0558190706509341	2.24579977621771	0.915569384115613	0.36046176787549	0.889572247888296	Junction	Caudate
chr15:73274006-73278130(+)	ENSG00000067141.16	ENSG00000067141	NEO1	0.0496928975499914	2.17651489621144	0.915566826922257	0.36046310793565	0.889572247888296	Junction	Caudate
chr21:13910550-13911717(-)	ENSG00000215559.8	ENSG00000215559	ANKRD20A11P	-0.138098614716766	-0.17941548748873	-0.915564851848882	0.360464142946408	0.889572247888296	Junction	Caudate
chr12:94379043-94400849(-)	ENSG00000173588.14	ENSG00000173588	CEP83	-0.0390639159761671	1.06965353571308	-0.915562523323253	0.360465363181494	0.889572247888296	Junction	Caudate
chr13:98868012-98868230(-)	ENSG00000088387.18	ENSG00000088387	DOCK9	0.043897692944665	2.39976692960869	0.91555405721497	0.360469799762867	0.889572247888296	Junction	Caudate
chr11:125904581-125905211(+)	ENSG00000109832.13	ENSG00000109832	DDX25	0.0458697501021166	1.10687403363574	0.91554682049529	0.36047359212242	0.889572247888296	Junction	Caudate
chr16:1823038-1826506(-)	ENSG00000063854.12	ENSG00000063854	HAGH	0.0471849552495468	1.66500934023534	0.915541917436518	0.360476161555253	0.889572247888296	Junction	Caudate
chr1:182792287-182794355(+)	ENSG00000135838.13	ENSG00000135838	NPL	-0.0631750011235932	0.792525880246372	-0.91553928051137	0.360477543432519	0.889572247888296	Junction	Caudate
chr4:88650000-88652011(+)	ENSG00000138641.15	ENSG00000138641	HERC3	0.0393407191053376	2.35680830660963	0.915526215721684	0.360484390068148	0.889572247888296	Junction	Caudate
chr3:179405407-179413411(-)	ENSG00000114450.9	ENSG00000114450	GNB4	-0.0553178654455159	0.748728320485868	-0.915525641019353	0.36048469124422	0.889572247888296	Junction	Caudate
chr19:438838-438969(-)	ENSG00000129946.10	ENSG00000129946	SHC2	-0.0535829828062446	1.11270149918575	-0.915498555708787	0.360498885637253	0.889572247888296	Junction	Caudate
chr1:32037044-32037834(+)	ENSG00000121774.17	ENSG00000121774	KHDRBS1	0.0193646888612562	4.17440145342965	0.915471667416302	0.360512977128807	0.889572247888296	Junction	Caudate
chr6:169705322-169705615(-)	ENSG00000130024.14	ENSG00000130024	PHF10	0.0664833884842872	-0.100287171201063	0.915468311805779	0.360514735745955	0.889572247888296	Junction	Caudate
chr17:35731879-35735037(+)	ENSG00000270885.1	ENSG00000270885	RASL10B	0.0826230417692288	0.466682773894306	0.915462446356068	0.360517809739175	0.889572247888296	Junction	Caudate
chr1:43589001-43590971(+)	ENSG00000142949.16	ENSG00000142949	PTPRF	-0.0249541784216129	3.22647658338007	-0.915457279425385	0.360520517662849	0.889572247888296	Junction	Caudate
chr2:54973199-54973562(-)	ENSG00000115310.17	ENSG00000115310	RTN4	0.0251910391349675	6.65201131231041	0.915446321242857	0.360526260751506	0.889572247888296	Junction	Caudate
chr4:77020671-77028628(+)	ENSG00000138758.11	ENSG00000138758	SEPT11	-0.0240576840069113	4.53859442821628	-0.915436449280334	0.360531434611007	0.889572247888296	Junction	Caudate
chr8:52674275-52676368(-)	ENSG00000023287.12	ENSG00000023287	RB1CC1	-0.0267057895307065	3.118545596601	-0.915406781599686	0.360546983615591	0.889572247888296	Junction	Caudate
chr11:103179234-103181756(+)	ENSG00000187240.13	ENSG00000187240	DYNC2H1	0.0649938478618853	-0.0853702433573807	0.915405344235682	0.360547736957184	0.889572247888296	Junction	Caudate
chr3:127014832-127015183(+)	ENSG00000114554.11	ENSG00000114554	PLXNA1	-0.0678466574085222	-0.0480252392112836	-0.915391677350917	0.360554900002818	0.889572247888296	Junction	Caudate
chr1:37557076-37557602(+)	ENSG00000163879.10	ENSG00000163879	DNALI1	-0.0841342879590863	0.888349759838165	-0.915389932423732	0.360555814555145	0.889572247888296	Junction	Caudate
chr19:17152707-17153966(+)	ENSG00000099331.13	ENSG00000099331	MYO9B	0.0547915710465541	1.80365202023975	0.915382690289629	0.360559610322617	0.889572247888296	Junction	Caudate
chr12:53075220-53075735(-)	ENSG00000167778.8	ENSG00000167778	SPRYD3	0.0359976337559565	3.61756401456973	0.915381649780151	0.360560155679407	0.889572247888296	Junction	Caudate
chr5:141924696-141925409(+)	ENSG00000081791.8	ENSG00000081791	KIAA0141	0.0252699186091147	2.63261811558164	0.915379423393347	0.360561322585622	0.889572247888296	Junction	Caudate
chr2:171082853-171117738(-)	ENSG00000198586.13	ENSG00000198586	TLK1	0.0304651811207115	2.31761843671414	0.915361677466625	0.360570623764345	0.889577251238377	Junction	Caudate
chr21:32642134-32643409(-)	ENSG00000159082.17	ENSG00000159082	SYNJ1	0.0975418969793217	-0.411512323754838	0.915349100466505	0.360577215843299	0.889577251238377	Junction	Caudate
chr11:86498125-86508791(-)	ENSG00000151376.16	ENSG00000151376	ME3	0.0461295186029985	2.84640898207532	0.915343460383199	0.360580172047818	0.889577251238377	Junction	Caudate
chr7:137469620-137485373(-)	ENSG00000157680.15	ENSG00000157680	DGKI	0.0502437183112786	4.6856718074441	0.915313629667992	0.360595807832345	0.889593268578648	Junction	Caudate
chr17:38008757-38010004(+)	ENSG00000274419.6	ENSG00000274419	TBC1D3D	0.106979925922448	-0.517192544168063	0.915295829542755	0.360605137980496	0.889593268578648	Junction	Caudate
chr1:52357127-52357525(-)	ENSG00000154222.14	ENSG00000154222	CC2D1B	0.0528284676451965	0.402712091303029	0.91529004093183	0.360608172182789	0.889593268578648	Junction	Caudate
chr4:48557713-48561467(-)	ENSG00000075539.13	ENSG00000075539	FRYL	0.0428683812808264	2.3821263442162	0.915275381788025	0.360615856102943	0.889593268578648	Junction	Caudate
chr10:45459878-45461230(-)	ENSG00000165406.15	ENSG00000165406	MARCH8	0.0885808468930675	-1.27796455147865	0.915267597886771	0.360619936251898	0.889593268578648	Junction	Caudate
chr11:61741350-61743531(+)	ENSG00000134780.9	ENSG00000134780	DAGLA	0.0802111886112363	-0.0629302021168585	0.915264296837814	0.360621666597565	0.889593268578648	Junction	Caudate
chr17:39923264-39924029(-)	ENSG00000172057.9	ENSG00000172057	ORMDL3	-0.024585985403807	2.61836573069675	-0.915240976752365	0.360633890681829	0.889593268578648	Junction	Caudate
chr11:18729512-18732591(-)	ENSG00000110786.17	ENSG00000110786	PTPN5	-0.153456628590531	-1.78901771480335	-0.915223493046501	0.360643055583333	0.889593268578648	Junction	Caudate
chr1:774281-778283(-)	ENSG00000228327.3	ENSG00000228327	RP11-206L10.2	-0.0960019817001217	-1.39164880200321	-0.915204671719829	0.360652921825275	0.889593268578648	Junction	Caudate
chr20:47651277-47652405(+)	ENSG00000124151.18	ENSG00000124151	NCOA3	-0.0637621382876024	-0.452891970871275	-0.9152023535166	0.360654137051793	0.889593268578648	Junction	Caudate
chr11:6390917-6391383(+)	ENSG00000166311.9	ENSG00000166311	SMPD1	0.0434017385498875	1.5029679843888	0.91519273263028	0.360659180449171	0.889593268578648	Junction	Caudate
chr22:42091182-42091296(+)	ENSG00000237037.9	ENSG00000237037	NDUFA6-AS1	0.0636475565067644	-0.349937182127249	0.915192682278698	0.360659206844261	0.889593268578648	Junction	Caudate
chr13:49722564-49725415(-)	ENSG00000102753.9	ENSG00000102753	KPNA3	-0.0257381249212263	2.65456771926729	-0.915192010506985	0.360659558997659	0.889593268578648	Junction	Caudate
chrX:153949387-153949552(-)	ENSG00000172534.13	ENSG00000172534	HCFC1	-0.0463455787476859	0.787837754130896	-0.915170234527904	0.360670974428969	0.889600225163125	Junction	Caudate
chr2:189049455-189050568(-)	ENSG00000204262.11	ENSG00000204262	COL5A2	-0.073122178893074	-0.812918076447943	-0.915162844348943	0.360674848569662	0.889600225163125	Junction	Caudate
chr14:103742824-103746372(-)	ENSG00000088808.16	ENSG00000088808	PPP1R13B	0.0437091959206764	1.28714645331073	0.915147229524357	0.360683034388262	0.889600225163125	Junction	Caudate
chr17:5444514-5448808(-)	ENSG00000005100.12	ENSG00000005100	DHX33	-0.0432428285830956	0.62872014483753	-0.915143845175481	0.360684808593715	0.889600225163125	Junction	Caudate
chr11:92697446-92761855(+)	ENSG00000165323.15	ENSG00000165323	FAT3	0.0466073804412214	2.89293863870368	0.915112304032885	0.360701343934457	0.889616063443892	Junction	Caudate
chr8:17548844-17550300(+)	ENSG00000003989.16	ENSG00000003989	SLC7A2	-0.0767467565454385	0.699304889889404	-0.915110203809976	0.360702444986397	0.889616063443892	Junction	Caudate
chr16:25151616-25161101(+)	ENSG00000205629.11	ENSG00000205629	LCMT1	0.0310377870246592	2.54907379622131	0.915079516392295	0.360718533253848	0.88962006628519	Junction	Caudate
chr1:154329076-154330395(+)	ENSG00000143515.16	ENSG00000143515	ATP8B2	-0.079415526941141	-0.722713366114493	-0.915072744137498	0.36072208375509	0.88962006628519	Junction	Caudate
chr9:27011969-27016906(+)	ENSG00000096872.15	ENSG00000096872	IFT74	-0.0375620162138793	1.6287497933456	-0.915056972289827	0.360730352573126	0.88962006628519	Junction	Caudate
chr4:151672897-151679812(-)	ENSG00000059691.11	ENSG00000059691	GATB	0.032046542407768	1.77024923572521	0.915056680337444	0.36073050563819	0.88962006628519	Junction	Caudate
chr11:14494440-14498837(-)	ENSG00000129083.12	ENSG00000129083	COPB1	0.0310646981029828	2.10603087820825	0.915048352330967	0.360734871870329	0.88962006628519	Junction	Caudate
chr11:74203822-74204352(+)	ENSG00000214517.9	ENSG00000214517	PPME1	0.0340926055465355	3.11322433527121	0.915033726310717	0.360742540124527	0.88962006628519	Junction	Caudate
chrX:75112973-75114753(-)	ENSG00000131269.15	ENSG00000131269	ABCB7	-0.0981508614310193	1.61407404539988	-0.915016004802404	0.360751831445078	0.88962006628519	Junction	Caudate
chr12:48083763-48088800(-)	ENSG00000079387.13	ENSG00000079387	SENP1	-0.0435566189492391	0.827160415892247	-0.914997420452122	0.360761575312362	0.88962006628519	Junction	Caudate
chr11:117190290-117190622(+)	ENSG00000149577.15	ENSG00000149577	SIDT2	0.0386891860843848	1.24789500535466	0.914993938029118	0.360763401182504	0.88962006628519	Junction	Caudate
chr1:154227360-154228614(+)	ENSG00000143569.18	ENSG00000143569	UBAP2L	0.0264002009605624	2.6071933492587	0.914989097991066	0.360765938873823	0.88962006628519	Junction	Caudate
chr2:231463317-231464142(-)	ENSG00000115053.15	ENSG00000115053	NCL	-0.0798628527056333	-0.654872859765028	-0.91498700068411	0.360767038521077	0.88962006628519	Junction	Caudate
chr4:173388396-173391172(-)	ENSG00000164106.7	ENSG00000164106	SCRG1	0.0552009908957467	5.01998969485881	0.914963877486989	0.3607791624754	0.88962006628519	Junction	Caudate
chr1:9570359-9573345(+)	ENSG00000171612.6	ENSG00000171612	SLC25A33	-0.0440661407931642	2.85405017468337	-0.914939331389069	0.360792032765834	0.88962006628519	Junction	Caudate
chr15:33662949-33663536(+)	ENSG00000198838.13	ENSG00000198838	RYR3	0.0475906745341518	2.24262884934079	0.91492868258814	0.360797616356707	0.88962006628519	Junction	Caudate
chr20:23397189-23402992(-)	ENSG00000125814.17	ENSG00000125814	NAPB	0.0467011065459927	3.32880003071797	0.914923350482887	0.360800412212519	0.88962006628519	Junction	Caudate
chr8:100259998-100261541(-)	ENSG00000034677.12	ENSG00000034677	RNF19A	-0.0375545440170895	3.39029888833502	-0.914912440872309	0.360806132640647	0.88962006628519	Junction	Caudate
chr2:240459189-240462190(+)	ENSG00000063660.8	ENSG00000063660	GPC1	-0.0469679644962923	2.00588225581817	-0.914897630719604	0.360813898400086	0.88962006628519	Junction	Caudate
chr8:41977328-41978662(-)	ENSG00000083168.9	ENSG00000083168	KAT6A	-0.0907541001549706	-1.32638456259497	-0.91487412566218	0.360826223581728	0.88962006628519	Junction	Caudate
chr9:130873038-130874867(+)	ENSG00000097007.17	ENSG00000097007	ABL1	0.031500831043769	2.5515022784039	0.914845872913149	0.360841038627929	0.88962006628519	Junction	Caudate
chr7:95274169-95284017(+)	ENSG00000158528.11	ENSG00000158528	PPP1R9A	0.0475404802385935	1.11344982405798	0.914834407850868	0.360847050733669	0.88962006628519	Junction	Caudate
chr1:155910805-155911242(-)	ENSG00000143622.10	ENSG00000143622	RIT1	0.0395904234230721	1.23078183389929	0.914830932238433	0.360848873304871	0.88962006628519	Junction	Caudate
chr16:3731938-3736035(-)	ENSG00000005339.14	ENSG00000005339	CREBBP	0.0397699204855727	1.72172993830077	0.914830329446353	0.360849189402697	0.88962006628519	Junction	Caudate
chr10:42798626-42802136(+)	ENSG00000165733.7	ENSG00000165733	BMS1	0.0349666597675608	1.74072980475954	0.914824074287959	0.360852469552259	0.88962006628519	Junction	Caudate
chr18:36027311-36030807(-)	ENSG00000141425.17	ENSG00000141425	RPRD1A	0.0281324385207123	3.2942095388088	0.914819002264504	0.360855129290142	0.88962006628519	Junction	Caudate
chr16:74485918-74491000(-)	ENSG00000090863.11	ENSG00000090863	GLG1	0.0251203936664264	3.80601490829439	0.914805887990794	0.360862006391794	0.88962006628519	Junction	Caudate
chr9:42978981-42981110(+)	ENSG00000277697.1	ENSG00000277697		0.155085380777121	-2.11733364950894	0.914794006659837	0.360868237011738	0.88962006628519	Junction	Caudate
chr10:101526200-101531236(+)	ENSG00000166167.17	ENSG00000166167	BTRC	0.0312430191933227	2.99864736759815	0.914789945465107	0.360870366734878	0.88962006628519	Junction	Caudate
chr6:46714554-46716383(-)	ENSG00000146070.16	ENSG00000146070	PLA2G7	-0.0808888984158067	-0.546185916778957	-0.914768562262114	0.36088158038886	0.88962006628519	Junction	Caudate
chr15:75524299-75527117(-)	ENSG00000169410.9	ENSG00000169410	PTPN9	-0.0375116843153933	1.56658162505787	-0.914757004039447	0.36088764177561	0.88962006628519	Junction	Caudate
chr1:59326838-59339957(+)	ENSG00000172456.17	ENSG00000172456	FGGY	0.157829510524771	-1.87625586761489	0.914755634353277	0.360888360073479	0.88962006628519	Junction	Caudate
chr12:101756567-101757211(-)	ENSG00000111670.14	ENSG00000111670	GNPTAB	0.103422819417806	-1.37380774835646	0.914753350796406	0.360889557630126	0.88962006628519	Junction	Caudate
chr10:93452142-93456881(-)	ENSG00000138119.16	ENSG00000138119	MYOF	-0.0817216960615553	-0.739288737103669	-0.914747686231151	0.360892528286354	0.88962006628519	Junction	Caudate
chr7:74518323-74519408(+)	ENSG00000006704.10	ENSG00000006704	GTF2IRD1	-0.0671057163764552	-0.527067446664323	-0.914745455068921	0.36089369837437	0.88962006628519	Junction	Caudate
chr3:186272344-186275546(-)	ENSG00000058866.14	ENSG00000058866	DGKG	0.0569231302501022	0.404101861147934	0.914733881756344	0.360899767802988	0.88962006628519	Junction	Caudate
chr1:234418234-234420701(-)	ENSG00000059588.9	ENSG00000059588	TARBP1	-0.048506201997042	2.2638282535554	-0.914708909866565	0.360912864108463	0.88962006628519	Junction	Caudate
chr14:103462462-103465556(+)	ENSG00000075413.17	ENSG00000075413	MARK3	0.0256589158161049	2.63942678972861	0.914701762515486	0.360916612533974	0.88962006628519	Junction	Caudate
chr8:8328462-8339477(-)	ENSG00000275342.4	ENSG00000275342	SGK223	0.0533218416023319	1.49161579244743	0.914692647524476	0.360921392923055	0.88962006628519	Junction	Caudate
chr6:33313478-33313693(-)	ENSG00000231925.11	ENSG00000231925	TAPBP	0.0539687993209487	1.66433903142571	0.914692352923197	0.360921547428397	0.88962006628519	Junction	Caudate
chr4:128957125-128959599(-)	ENSG00000151466.11	ENSG00000151466	SCLT1	-0.030902600897365	2.49729112177494	-0.914677069052337	0.360929563199848	0.88962006628519	Junction	Caudate
chr5:53083454-53086951(+)	ENSG00000164171.10	ENSG00000164171	ITGA2	0.114936858482123	-0.244512273245253	0.914676999122335	0.36092959987556	0.88962006628519	Junction	Caudate
chr3:36892341-36892900(-)	ENSG00000168016.13	ENSG00000168016	TRANK1	0.0485234619424441	0.766498093022935	0.914647126966252	0.360945266936641	0.88962006628519	Junction	Caudate
chr12:62553175-62555993(+)	ENSG00000061987.14	ENSG00000061987	MON2	0.0335792252094965	1.89123208899128	0.914645808036516	0.360945958686094	0.88962006628519	Junction	Caudate
chr2:165179692-165186550(-)	ENSG00000153253.15	ENSG00000153253	SCN3A	0.0671518021603946	-0.172032776581657	0.914641632222424	0.360948148813661	0.88962006628519	Junction	Caudate
chr2:55343793-55344367(-)	ENSG00000115355.15	ENSG00000115355	CCDC88A	0.0310733149059701	3.96845015490192	0.914633729893813	0.360952293443426	0.88962006628519	Junction	Caudate
chr11:58550147-58550784(-)	ENSG00000110031.12	ENSG00000110031	LPXN	-0.0879343729749947	-1.07816577825637	-0.914624461437875	0.360957154620683	0.88962006628519	Junction	Caudate
chr7:101240248-101240829(-)	ENSG00000214253.8	ENSG00000214253	FIS1	0.0254178760640397	5.14984016612663	0.91461520386963	0.36096201012865	0.88962006628519	Junction	Caudate
chr18:49378701-49379664(-)	ENSG00000141627.13	ENSG00000141627	DYM	-0.030669166645666	3.07664317636899	-0.91460040963627	0.360969769651073	0.889625370188474	Junction	Caudate
chr1:202134517-202135149(-)	ENSG00000143862.7	ENSG00000143862	ARL8A	0.0344196133223142	3.22369575891083	0.914576148232488	0.36098249489785	0.889640187100585	Junction	Caudate
chr9:128473742-128481579(+)	ENSG00000136811.16	ENSG00000136811	ODF2	0.0437189441123112	0.793092149403957	0.914567565202602	0.360986996814372	0.889640187100585	Junction	Caudate
chr17:18230039-18232494(+)	ENSG00000131899.10	ENSG00000131899	LLGL1	0.0529150134712611	2.9845212292162	0.914555686143211	0.360993227601759	0.889641722987122	Junction	Caudate
chr17:4819583-4821792(+)	ENSG00000129219.13	ENSG00000129219	PLD2	0.0642308817357499	0.0020318383511072	0.914534754997051	0.36100420654165	0.889654960122912	Junction	Caudate
chr1:88962146-88964828(-)	ENSG00000137944.16	ENSG00000137944	KYAT3	-0.0517440793996622	1.31867314279322	-0.914497002834143	0.361024009081416	0.889678100986047	Junction	Caudate
chr1:9935628-9936518(-)	ENSG00000162441.11	ENSG00000162441	LZIC	0.0280749410755951	2.84721781085008	0.914495471677674	0.361024812249484	0.889678100986047	Junction	Caudate
chr9:127508201-127508421(-)	ENSG00000136830.11	ENSG00000136830	FAM129B	-0.0506126044477868	1.43786398989207	-0.914458863929759	0.361044015177279	0.889711603104617	Junction	Caudate
chr3:150567767-150567901(+)	ENSG00000144895.11	ENSG00000144895	EIF2A	-0.0329387355284539	2.4380323092879	-0.914442538189314	0.361052579200573	0.889718887407323	Junction	Caudate
chr2:175930200-175937343(-)	ENSG00000144320.13	ENSG00000144320	KIAA1715	-0.0257830809311011	2.31087807548464	-0.914419083130803	0.36106488328707	0.889722405249105	Junction	Caudate
chr15:33530285-33530591(+)	ENSG00000198838.13	ENSG00000198838	RYR3	0.0813079361084637	0.369150109465377	0.914418435691046	0.361065222925642	0.889722405249105	Junction	Caudate
chr11:10478731-10482062(+)	ENSG00000133805.15	ENSG00000133805	AMPD3	-0.0601262105914497	0.819342495330411	-0.914406025068428	0.361071733417596	0.889724628893851	Junction	Caudate
chrX:13768786-13769065(+)	ENSG00000046651.14	ENSG00000046651	OFD1	-0.0596717070427794	0.470657702589613	-0.91439265555817	0.361078747015385	0.889725291512253	Junction	Caudate
chr9:132658736-132659709(-)	ENSG00000125485.17	ENSG00000125485	DDX31	-0.0555326488540915	-0.114375665286184	-0.914374561282473	0.361088239345014	0.889725291512253	Junction	Caudate
chr3:119715744-119726170(+)	ENSG00000183833.16	ENSG00000183833	MAATS1	-0.0739857928367354	-0.750360959670083	-0.914367514088786	0.36109193637361	0.889725291512253	Junction	Caudate
chr3:195977252-195979743(-)	ENSG00000185485.14	ENSG00000185485	SDHAP1	-0.0538372956102104	1.58104970314536	-0.914316632650244	0.361118629994599	0.889725291512253	Junction	Caudate
chr15:55191048-55192719(-)	ENSG00000137876.9	ENSG00000137876	RSL24D1	0.0271539306616635	3.51847331358697	0.91430773911292	0.361123295884787	0.889725291512253	Junction	Caudate
chr8:68017918-68019548(+)	ENSG00000046889.18	ENSG00000046889	PREX2	0.0334566871272032	3.13342860499552	0.914304889699837	0.361124790804015	0.889725291512253	Junction	Caudate
chr20:5185827-5186686(+)	ENSG00000101290.13	ENSG00000101290	CDS2	0.017958821377889	4.38299196242602	0.914299321692607	0.361127712020725	0.889725291512253	Junction	Caudate
chr4:82984877-83010483(-)	ENSG00000189308.10	ENSG00000189308	LIN54	-0.0440734557215294	0.358077848454474	-0.914279472882244	0.361138125683659	0.889725291512253	Junction	Caudate
chr4:176173370-176174616(+)	ENSG00000150627.15	ENSG00000150627	WDR17	0.0400330282432923	2.64047450610087	0.914266763711634	0.361144793639429	0.889725291512253	Junction	Caudate
chr16:67207774-67207872(-)	ENSG00000125122.15	ENSG00000125122	LRRC29	0.0798888116146073	-0.897220037477812	0.914249170736179	0.361154024045682	0.889725291512253	Junction	Caudate
chrX:71249170-71249460(-)	ENSG00000147130.14	ENSG00000147130	ZMYM3	0.0358679148268536	1.96480053291675	0.91423271819072	0.361162656243422	0.889725291512253	Junction	Caudate
chr3:197064-244612(+)	ENSG00000134121.9	ENSG00000134121	CHL1	0.0525367136503654	0.828099944095045	0.914230966579483	0.361163575273275	0.889725291512253	Junction	Caudate
chr13:113084985-113085085(+)	ENSG00000126217.20	ENSG00000126217	MCF2L	0.0333455320833901	2.61007718295106	0.914230085388649	0.361164037614256	0.889725291512253	Junction	Caudate
chr18:32092887-32111753(+)	ENSG00000134758.13	ENSG00000134758	RNF138	0.0549915763285837	0.313175779360616	0.914224339151242	0.361167052544723	0.889725291512253	Junction	Caudate
chr3:39094067-39094647(+)	ENSG00000114742.13	ENSG00000114742	WDR48	0.025503449075033	2.55470560041485	0.914216359060755	0.361171239557416	0.889725291512253	Junction	Caudate
chr1:196469069-196479178(-)	ENSG00000162687.16	ENSG00000162687	KCNT2	0.0561207220975554	0.28821899049268	0.914214157051735	0.361172394918081	0.889725291512253	Junction	Caudate
chr10:101521871-101526012(+)	ENSG00000166167.17	ENSG00000166167	BTRC	0.0275649342938768	2.83717349245225	0.914200995801281	0.361179300474671	0.889725291512253	Junction	Caudate
chr11:16752895-16754870(+)	ENSG00000110696.9	ENSG00000110696	C11orf58	0.0227953246601317	4.94106170740138	0.91419975751225	0.361179950194948	0.889725291512253	Junction	Caudate
chr14:24441796-24442177(-)	ENSG00000100445.17	ENSG00000100445	SDR39U1	-0.0381639142397737	1.69218128720688	-0.914188906351981	0.361185643742781	0.889725291512253	Junction	Caudate
chr19:55094436-55094660(-)	ENSG00000125503.12	ENSG00000125503	PPP1R12C	-0.0308495780879903	3.43815022931529	-0.914185508975424	0.361187426340354	0.889725291512253	Junction	Caudate
chr20:10658723-10663962(-)	ENSG00000101384.11	ENSG00000101384	JAG1	-0.0577308135274245	0.127076806662767	-0.914164566397244	0.361198414997027	0.889725291512253	Junction	Caudate
chr11:57421374-57423981(-)	ENSG00000254979.5	ENSG00000254979	RP11-872D17.8	-0.094283054688665	-1.33895425603424	-0.914163945964464	0.361198740543862	0.889725291512253	Junction	Caudate
chr17:4064830-4066446(-)	ENSG00000074755.14	ENSG00000074755	ZZEF1	-0.031849902527503	1.48717646651953	-0.91413500505981	0.361213926310249	0.889725291512253	Junction	Caudate
chr9:70344270-70346604(+)	ENSG00000198887.8	ENSG00000198887	SMC5	-0.0512592612138866	0.168348433910656	-0.914114473607825	0.361224699742884	0.889725291512253	Junction	Caudate
chr17:62424311-62426298(+)	ENSG00000087995.15	ENSG00000087995	METTL2A	0.0412420377412729	1.09386524622047	0.914091796438719	0.361236599328984	0.889725291512253	Junction	Caudate
chr17:80351804-80352939(+)	ENSG00000173821.19	ENSG00000173821	RNF213	0.0533742595551851	0.806659708552528	0.914074639833592	0.361245602226011	0.889725291512253	Junction	Caudate
chr8:42288729-42290155(+)	ENSG00000104365.13	ENSG00000104365	IKBKB	0.0668665775650369	-0.324935690555266	0.914037605938414	0.361265036176001	0.889725291512253	Junction	Caudate
chr20:63742231-63742335(+)	ENSG00000125520.13	ENSG00000125520	SLC2A4RG	0.0505125699117802	0.795165886966263	0.914032748563912	0.361267585186327	0.889725291512253	Junction	Caudate
chr11:103064378-103066268(-)	ENSG00000137692.11	ENSG00000137692	DCUN1D5	-0.0335991467067727	1.86282929505683	-0.914020711043234	0.361273902179491	0.889725291512253	Junction	Caudate
chr3:33124580-33129938(+)	ENSG00000170275.14	ENSG00000170275	CRTAP	0.0314041448205993	2.96114633966566	0.914018765713757	0.361274923046819	0.889725291512253	Junction	Caudate
chr6:32894928-32900919(+)				0.163578708942336	-0.678042397459952	0.913988149740873	0.361290989894154	0.889725291512253	Junction	Caudate
chr13:41675297-41685046(-)	ENSG00000102763.16	ENSG00000102763	VWA8	0.0386535081279203	1.26817858107074	0.913972656381758	0.361299120770289	0.889725291512253	Junction	Caudate
chr7:94427886-94428292(+)	ENSG00000164692.17	ENSG00000164692	COL1A2	-0.0837081627854202	-0.188354802361147	-0.913972583310755	0.361299159118041	0.889725291512253	Junction	Caudate
chr6:138311511-138313794(+)	ENSG00000112379.8	ENSG00000112379	ARFGEF3	0.0254230133266667	3.3841882102187	0.913967616552745	0.361301765684786	0.889725291512253	Junction	Caudate
chr3:129488398-129495445(+)	ENSG00000163913.11	ENSG00000163913	IFT122	0.165097743841591	-1.25670306749276	0.913964350559547	0.36130347969245	0.889725291512253	Junction	Caudate
chr8:119756116-119758072(-)	ENSG00000064313.11	ENSG00000064313	TAF2	0.0341382248240861	1.32377583119529	0.913959961641019	0.361305783024352	0.889725291512253	Junction	Caudate
chr3:139390238-139419556(+)	ENSG00000248932.5	ENSG00000248932		0.0963439718437539	-1.50060508468205	0.913958864093779	0.361306359025455	0.889725291512253	Junction	Caudate
chr11:119077084-119077500(+)	ENSG00000160695.14	ENSG00000160695	VPS11	-0.0296907066309508	1.93158285842163	-0.913928636103738	0.361322223130722	0.889725291512253	Junction	Caudate
chr16:68352410-68353491(+)	ENSG00000132600.16	ENSG00000132600	PRMT7	-0.0486254443182355	0.350030164495996	-0.913928618108162	0.361322232575203	0.889725291512253	Junction	Caudate
chrX:106865628-106865792(+)	ENSG00000133138.19	ENSG00000133138	TBC1D8B	-0.111835483079528	-1.68815609748935	-0.913919680933707	0.361326923023262	0.889725291512253	Junction	Caudate
chr16:24823014-24823431(+)	ENSG00000090905.18	ENSG00000090905	TNRC6A	-0.0295811840979932	2.11601560066686	-0.913917414962049	0.361328112266782	0.889725291512253	Junction	Caudate
chr1:110192699-110194578(+)	ENSG00000197106.6	ENSG00000197106	SLC6A17	0.0541860110948898	2.13136489999192	0.91390444987038	0.361334916746683	0.889725291512253	Junction	Caudate
chr19:13912439-13912527(+)	ENSG00000132024.17	ENSG00000132024	CC2D1A	0.0441336938012215	1.03767199163037	0.913864796663656	0.361355728472924	0.889725291512253	Junction	Caudate
chr10:3069390-3082387(+)	ENSG00000067057.16	ENSG00000067057	PFKP	-0.111919857385288	-1.53932177475898	-0.913846007139193	0.36136559029543	0.889725291512253	Junction	Caudate
chr7:38219661-38228798(+)	ENSG00000010270.13	ENSG00000010270	STARD3NL	-0.0252207582687825	2.64306917828518	-0.913839730722769	0.361368884557299	0.889725291512253	Junction	Caudate
chr17:67243840-67245147(-)	ENSG00000198265.11	ENSG00000198265	HELZ	0.0308520788119034	1.91347412565511	0.913802393200913	0.361388482050264	0.889725291512253	Junction	Caudate
chr14:88473803-88478919(-)	ENSG00000070778.12	ENSG00000070778	PTPN21	-0.0543288014103371	0.142676384277231	-0.913793206460753	0.361393304033498	0.889725291512253	Junction	Caudate
chr9:128806020-128806253(+)	ENSG00000107021.15	ENSG00000107021	TBC1D13	0.0327644880482372	1.63785670819156	0.913792564610636	0.361393640932589	0.889725291512253	Junction	Caudate
chr2:97797517-97801894(-)	ENSG00000075568.16	ENSG00000075568	TMEM131	0.0319379786048833	1.9874638464646	0.913785716181655	0.36139723559953	0.889725291512253	Junction	Caudate
chr12:72653157-72656926(+)	ENSG00000072657.8	ENSG00000072657	TRHDE	0.111133022006691	-1.64236205885968	0.913780116264975	0.361400174952476	0.889725291512253	Junction	Caudate
chr19:7981187-7991643(-)	ENSG00000066044.14	ENSG00000066044	ELAVL1	0.0278916005638322	2.09153518533561	0.913778393621133	0.361401079157929	0.889725291512253	Junction	Caudate
chr9:133423168-133424320(+)	ENSG00000160323.18	ENSG00000160323	ADAMTS13	0.0664225704676066	-0.674374959698833	0.913765381349068	0.361407909267737	0.889725291512253	Junction	Caudate
chr7:158934229-158934417(+)	ENSG00000126870.15	ENSG00000126870	WDR60	0.0459165383192776	0.309133431318635	0.91375411309219	0.361413824013879	0.889725291512253	Junction	Caudate
chr21:33886461-33888151(+)	ENSG00000205726.14	ENSG00000205726	ITSN1	0.0417098733185279	1.83136693138964	0.913746806962376	0.361417659058684	0.889725291512253	Junction	Caudate
chr1:202730028-202730908(-)	ENSG00000117139.16	ENSG00000117139	KDM5B	0.0335665430755979	2.02499633560087	0.913744583308591	0.361418826277069	0.889725291512253	Junction	Caudate
chr8:100528004-100529522(-)	ENSG00000186106.11	ENSG00000186106	ANKRD46	0.0233227178928795	3.13302544799229	0.913730488678778	0.36142622474614	0.889725291512253	Junction	Caudate
chr2:130157397-130161185(-)	ENSG00000136699.19	ENSG00000136699	SMPD4	-0.0770279806528552	-0.785731318792361	-0.913723832108901	0.361429718906263	0.889725291512253	Junction	Caudate
chr8:29182007-29186291(-)	ENSG00000197892.12	ENSG00000197892	KIF13B	0.0483085253092539	2.40787049535782	0.913721755172272	0.361430809134151	0.889725291512253	Junction	Caudate
chr12:56319488-56319620(-)	ENSG00000135473.14	ENSG00000135473	PAN2	0.0380949151699116	1.72589055549274	0.913699812428849	0.36144232746991	0.889725291512253	Junction	Caudate
chr7:123545677-123550469(-)	ENSG00000128609.14	ENSG00000128609	NDUFA5	0.0281664759869403	4.84611257965736	0.913696421522977	0.361444107468147	0.889725291512253	Junction	Caudate
chr14:78810345-78957241(+)	ENSG00000021645.18	ENSG00000021645	NRXN3	0.0494194880942088	2.51949527360402	0.913678714832631	0.361453402383044	0.889725291512253	Junction	Caudate
chr8:143938693-143973402(-)	ENSG00000178209.14	ENSG00000178209	PLEC	-0.131116317272	-1.42996415709963	-0.913677161972476	0.361454217545548	0.889725291512253	Junction	Caudate
chr7:151054293-151054404(-)	ENSG00000164885.12	ENSG00000164885	CDK5	0.0472993445442738	3.23042867347016	0.913670495738264	0.361457716949256	0.889725291512253	Junction	Caudate
chr4:25365167-25369028(+)	ENSG00000168228.14	ENSG00000168228	ZCCHC4	-0.0783213479357272	-1.18785698148574	-0.91366329805569	0.361461495357857	0.889725291512253	Junction	Caudate
chr15:39961900-39965685(+)	ENSG00000128829.11	ENSG00000128829	EIF2AK4	0.0307912491981876	1.96344208301128	0.913661651937786	0.361462359487543	0.889725291512253	Junction	Caudate
chr1:223962274-223962610(-)	ENSG00000272645.3	ENSG00000272645	GTF2IP20	-0.0975442116534443	-1.17714325400266	-0.913657659997648	0.361464455062143	0.889725291512253	Junction	Caudate
chr6:99380342-99383697(-)	ENSG00000132423.11	ENSG00000132423	COQ3	0.0569997663737601	-0.0267261638908952	0.913650381451525	0.361468275964867	0.889725291512253	Junction	Caudate
chr17:19411463-19411629(+)	ENSG00000128482.15	ENSG00000128482	RNF112	0.0459300872731216	2.18792276192972	0.913633082123944	0.361477357420039	0.889725291512253	Junction	Caudate
chr9:85657644-85669484(-)	ENSG00000135049.15	ENSG00000135049	AGTPBP1	0.16630989591928	-2.02976698606027	0.913630340262257	0.361478796800959	0.889725291512253	Junction	Caudate
chr15:72264622-72265080(-)	ENSG00000137817.16	ENSG00000137817	PARP6	0.0309622895930819	2.24781250258128	0.913618465456229	0.361485030697984	0.889725291512253	Junction	Caudate
chr18:75211917-75285447(+)	ENSG00000179981.9	ENSG00000179981	TSHZ1	0.0744151558573844	-0.442632046111271	0.913597770490416	0.36149589506122	0.889725291512253	Junction	Caudate
chr11:78738571-78756804(-)	ENSG00000149256.15	ENSG00000149256	TENM4	0.0521405862974035	0.216828731253409	0.913593143569507	0.361498324112401	0.889725291512253	Junction	Caudate
chr8:53801897-53806741(-)	ENSG00000047249.16	ENSG00000047249	ATP6V1H	-0.097907311171859	-1.26254838787604	-0.913589949512041	0.361500000941752	0.889725291512253	Junction	Caudate
chr4:786699-792432(-)	ENSG00000168993.14	ENSG00000168993	CPLX1	0.06804907139742	3.22581756049235	0.913585127669794	0.361502532341488	0.889725291512253	Junction	Caudate
chr15:65922970-65928424(-)	ENSG00000157890.17	ENSG00000157890	MEGF11	-0.0794410290135819	-0.933504135066666	-0.913584726627605	0.361502742883531	0.889725291512253	Junction	Caudate
chr13:51937394-51937475(-)	ENSG00000123191.14	ENSG00000123191	ATP7B	-0.0866949178467085	-0.973783096935841	-0.913583822558785	0.361503217508432	0.889725291512253	Junction	Caudate
chr12:39341095-39341504(-)	ENSG00000139116.18	ENSG00000139116	KIF21A	0.0251175557214075	2.90255614827944	0.91357080311609	0.361510052597623	0.889725291512253	Junction	Caudate
chr13:102834553-102838642(+)	ENSG00000134897.13	ENSG00000134897	BIVM	0.0335016450187732	1.2440322057165	0.91355696055483	0.361517319905795	0.889725291512253	Junction	Caudate
chr17:8509950-8512450(-)	ENSG00000133026.12	ENSG00000133026	MYH10	0.0395861137173622	3.53539492223715	0.913547574377884	0.361522247676258	0.889725291512253	Junction	Caudate
chr1:231251144-231260506(+)	ENSG00000116906.11	ENSG00000116906	GNPAT	0.036223452059392	1.21337013686206	0.913533439758005	0.361529668472965	0.889725291512253	Junction	Caudate
chr5:132715932-132716244(-)	ENSG00000131437.15	ENSG00000131437	KIF3A	0.0243563870235932	3.46267512327606	0.913525343847632	0.361533918938549	0.889725291512253	Junction	Caudate
chr19:10995002-10996212(+)	ENSG00000127616.17	ENSG00000127616	SMARCA4	0.0282006792967454	2.97594726405815	0.913519913858928	0.361536769775787	0.889725291512253	Junction	Caudate
chr1:181776229-181781426(+)	ENSG00000198216.10	ENSG00000198216	CACNA1E	0.0535148725113496	3.19021930441181	0.913467898716865	0.3615640793347	0.889725291512253	Junction	Caudate
chr2:196885476-196885833(-)	ENSG00000197121.14	ENSG00000197121	PGAP1	-0.0402691560456846	1.89922873238814	-0.913453295943987	0.361571746475648	0.889725291512253	Junction	Caudate
chr1:207767824-207770320(+)	ENSG00000117335.19	ENSG00000117335	CD46	-0.0860246050648033	1.14311415185196	-0.913446401647871	0.361575366340158	0.889725291512253	Junction	Caudate
chr2:86480363-86481929(+)	ENSG00000115548.16	ENSG00000115548	KDM3A	-0.0323556749126347	2.47543553246213	-0.913444168347929	0.361576538943826	0.889725291512253	Junction	Caudate
chrX:65528370-65529211(-)	ENSG00000001497.16	ENSG00000001497	LAS1L	-0.0444349803398573	0.662308885391826	-0.913438950124348	0.361579278803722	0.889725291512253	Junction	Caudate
chr12:19290797-19291643(+)	ENSG00000052126.14	ENSG00000052126	PLEKHA5	0.051054079562539	1.66428569260876	0.91343737702073	0.361580104773867	0.889725291512253	Junction	Caudate
chr11:14262976-14265523(+)	ENSG00000262655.3	ENSG00000262655	SPON1	-0.0377335488254701	3.18038147407912	-0.913426059017169	0.361586047413627	0.889725291512253	Junction	Caudate
chr1:207324751-207325621(+)	ENSG00000196352.14	ENSG00000196352	CD55	-0.0638024878307037	1.59390789288167	-0.913417173656618	0.361590712811021	0.889725291512253	Junction	Caudate
chr8:112231633-112234364(-)	ENSG00000164796.17	ENSG00000164796	CSMD3	0.058386575751569	0.480209513918028	0.913410880168863	0.361594017328023	0.889725291512253	Junction	Caudate
chr3:183300197-183309715(-)	ENSG00000053524.11	ENSG00000053524	MCF2L2	-0.0437253380592311	2.53664011554181	-0.913408543526694	0.361595244231851	0.889725291512253	Junction	Caudate
chr12:101127079-101127860(+)	ENSG00000151572.16	ENSG00000151572	ANO4	0.102034242930276	-1.65417814970545	0.913381311441472	0.36160954321243	0.889725291512253	Junction	Caudate
chr11:47242899-47243017(-)	ENSG00000134575.9	ENSG00000134575	ACP2	-0.0416408161569092	0.964686066154566	-0.913376150486829	0.361612253158503	0.889725291512253	Junction	Caudate
chr12:56152632-56153851(+)	ENSG00000196465.10	ENSG00000196465	MYL6B	0.069749009025061	-0.815282448388248	0.913364152713714	0.36161855307301	0.889725291512253	Junction	Caudate
chr19:57487984-57490146(+)	ENSG00000105136.19	ENSG00000105136	ZNF419	0.159916862570663	-1.81325689283394	0.913363941802699	0.36161866382096	0.889725291512253	Junction	Caudate
chr7:132164289-132165133(-)	ENSG00000221866.9	ENSG00000221866	PLXNA4	0.0588552144368995	0.980114840226888	0.913357102481518	0.361622255113897	0.889725291512253	Junction	Caudate
chr16:58672244-58675939(-)	ENSG00000103042.8	ENSG00000103042	SLC38A7	-0.0595378247922934	-0.137254173524421	-0.913352153190601	0.361624853975506	0.889725291512253	Junction	Caudate
chr10:116954211-116960135(-)	ENSG00000187164.18	ENSG00000187164	SHTN1	0.0492449193523215	4.5817215595109	0.913346238489055	0.361627959787496	0.889725291512253	Junction	Caudate
chr3:72922336-72955097(+)	ENSG00000172986.12	ENSG00000172986	GXYLT2	0.0505622781029581	0.324097929082063	0.913294236100742	0.361655266983551	0.889725291512253	Junction	Caudate
chr15:45489043-45490727(-)	ENSG00000104154.6	ENSG00000104154	SLC30A4	0.0356699448859825	2.44395127677122	0.913286700587843	0.36165922409652	0.889725291512253	Junction	Caudate
chrX:136687992-136690609(-)	ENSG00000129675.15	ENSG00000129675	ARHGEF6	0.0413542841262214	2.02722792994131	0.913278722626223	0.361663413581635	0.889725291512253	Junction	Caudate
chr12:113272693-113273231(+)	ENSG00000186815.12	ENSG00000186815	TPCN1	-0.0366963215450415	1.81307654584387	-0.913275540509833	0.361665084622166	0.889725291512253	Junction	Caudate
chr6:31536684-31540321(-)	ENSG00000198563.13	ENSG00000198563	DDX39B	-0.0849201675779268	-0.817396975720448	-0.913265352065777	0.361670434962904	0.889725291512253	Junction	Caudate
chr1:165401411-165406811(-)	ENSG00000143171.12	ENSG00000143171	RXRG	0.0518540629823775	2.17836047278461	0.913260014501655	0.361673237941373	0.889725291512253	Junction	Caudate
chr11:93730149-93730230(+)	ENSG00000166004.14	ENSG00000166004	CEP295	0.058087256849945	-0.0078463796424919	0.913251383577699	0.361677770429946	0.889725291512253	Junction	Caudate
chr5:86618131-86619352(+)	ENSG00000127184.11	ENSG00000127184	COX7C	0.0316329746133192	6.85473551139888	0.913246144869918	0.361680521529795	0.889725291512253	Junction	Caudate
chrX:48983441-48983774(-)	ENSG00000068400.13	ENSG00000068400	GRIPAP1	-0.024713911076128	3.42528793120344	-0.913245270259576	0.36168098083144	0.889725291512253	Junction	Caudate
chr6:99409345-99410740(-)	ENSG00000132424.14	ENSG00000132424	PNISR	-0.0294235999483677	3.24987740056425	-0.913227127597006	0.361690508533948	0.889725291512253	Junction	Caudate
chr4:1289983-1311978(+)	ENSG00000090316.15	ENSG00000090316	MAEA	0.0328149731117855	2.76801633949435	0.913220847136136	0.361693806783593	0.889725291512253	Junction	Caudate
chr17:76313017-76313820(-)	ENSG00000161542.16	ENSG00000161542	PRPSAP1	0.030728810560743	2.00656269601418	0.913219524118348	0.361694501582621	0.889725291512253	Junction	Caudate
chr13:51950400-51957515(-)	ENSG00000123191.14	ENSG00000123191	ATP7B	0.070956422622442	-0.565931505864992	0.913204542177534	0.361702369591304	0.8897308505281	Junction	Caudate
chr3:172330716-172333088(+)	ENSG00000075420.12	ENSG00000075420	FNDC3B	-0.0670540383598381	-0.473986028668873	-0.913180719956481	0.361714880437983	0.889747829844582	Junction	Caudate
chr16:57655993-57656225(+)	ENSG00000205336.11	ENSG00000205336	ADGRG1	-0.0436930599341197	3.10703551852589	-0.913125848160438	0.361743698796391	0.88977918077684	Junction	Caudate
chr5:38530667-38557134(-)	ENSG00000113594.9	ENSG00000113594	LIFR	-0.143125368583878	-1.42898384425246	-0.913111518022561	0.361751225142036	0.88977918077684	Junction	Caudate
chr6:33416661-33416748(-)	ENSG00000112514.15	ENSG00000112514	CUTA	0.0696537109879253	0.335123057648767	0.913092570503354	0.361761176738277	0.88977918077684	Junction	Caudate
chr1:160240371-160261284(-)	ENSG00000132716.18	ENSG00000132716	DCAF8	0.0581325225540352	0.306496086269272	0.913085616671686	0.361764829065687	0.88977918077684	Junction	Caudate
chr10:43396591-43407716(-)	ENSG00000169813.16	ENSG00000169813	HNRNPF	-0.101927217062455	-1.11816070512932	-0.913079234445029	0.361768181192178	0.88977918077684	Junction	Caudate
chr10:28056624-28058494(-)	ENSG00000150054.18	ENSG00000150054	MPP7	0.0663329188864569	0.290301906376225	0.913033530245463	0.361792186905395	0.88977918077684	Junction	Caudate
chrX:48574574-48575167(+)	ENSG00000102317.17	ENSG00000102317	RBM3	-0.0781392464804991	3.22267135606469	-0.913014766275712	0.361802042799248	0.88977918077684	Junction	Caudate
chr20:10420759-10434107(-)	ENSG00000125863.17	ENSG00000125863	MKKS	0.0389218336388368	2.60574985612169	0.913003107967781	0.361808166484345	0.88977918077684	Junction	Caudate
chr12:29454934-29455248(-)	ENSG00000187950.8	ENSG00000187950	OVCH1	0.0830336417268721	-1.11154085260148	0.912998383565746	0.361810648059456	0.88977918077684	Junction	Caudate
chr11:108197421-108222499(-)	ENSG00000149308.16	ENSG00000149308	NPAT	0.0401207175146536	0.898578931069968	0.912982677499608	0.361818898023407	0.88977918077684	Junction	Caudate
chr16:66809076-66810373(-)	ENSG00000159593.14	ENSG00000159593	NAE1	-0.0294870301611255	2.1804625465017	-0.912959081920752	0.361831292353547	0.88977918077684	Junction	Caudate
chr20:62891156-62891986(-)	ENSG00000101191.16	ENSG00000101191	DIDO1	0.0437407531516558	0.729820568560709	0.912932076919188	0.361845477919469	0.88977918077684	Junction	Caudate
chrX:68113240-68119247(-)	ENSG00000079482.12	ENSG00000079482	OPHN1	-0.0339452765913808	2.24015381705421	-0.91293192046216	0.361845560106431	0.88977918077684	Junction	Caudate
chr11:65262372-65266581(+)	ENSG00000014138.8	ENSG00000014138	POLA2	-0.0895527514670063	-1.36125884775902	-0.912917408755087	0.36185318316504	0.88977918077684	Junction	Caudate
chr1:66625911-66633069(+)	ENSG00000118473.21	ENSG00000118473	SGIP1	0.0371641534272679	3.64183962877895	0.912913636569394	0.361855164726035	0.88977918077684	Junction	Caudate
chr15:82677804-82678104(-)	ENSG00000103723.12	ENSG00000103723	AP3B2	0.0459583115982696	1.54293119787384	0.912912428007214	0.361855799595397	0.88977918077684	Junction	Caudate
chr5:179864129-179865253(-)	ENSG00000197226.12	ENSG00000197226	TBC1D9B	0.0228672406799091	3.78676294436587	0.912900643053361	0.361861990381978	0.88977918077684	Junction	Caudate
chr15:78991795-78995739(-)	ENSG00000058335.15	ENSG00000058335	RASGRF1	-0.0594752669497542	0.840172836155725	-0.912893324408035	0.361865834993259	0.88977918077684	Junction	Caudate
chr8:47834397-47836337(-)	ENSG00000253729.7	ENSG00000253729	PRKDC	0.0258093013508572	2.70566127414549	0.912877972611299	0.361873899641741	0.88977918077684	Junction	Caudate
chr22:36309397-36312048(-)	ENSG00000100345.20	ENSG00000100345	MYH9	-0.0363453440591001	3.16999892694167	-0.912867408580657	0.361879449233321	0.88977918077684	Junction	Caudate
chr9:128242346-128246393(+)	ENSG00000106976.20	ENSG00000106976	DNM1	0.0572374380316036	4.30931237926177	0.912862956015248	0.361881788311063	0.88977918077684	Junction	Caudate
chr11:73914505-73916544(+)	ENSG00000175575.12	ENSG00000175575	PAAF1	-0.0349383299194042	2.46684119227776	-0.912858756635967	0.361883994390595	0.88977918077684	Junction	Caudate
chr2:231781884-231788554(+)	ENSG00000144524.17	ENSG00000144524	COPS7B	0.045522398057179	1.0911806498288	0.912848289568358	0.361889493140935	0.88977918077684	Junction	Caudate
chr15:25225147-25225528(+)	ENSG00000224078.12	ENSG00000224078	SNHG14	0.159461865380006	1.48092224182125	0.912827509165293	0.361900410036009	0.88977918077684	Junction	Caudate
chr12:123737272-123743784(+)	ENSG00000185344.13	ENSG00000185344	ATP6V0A2	-0.0464946886140699	0.628547670290568	-0.912817225657747	0.361905812508949	0.88977918077684	Junction	Caudate
chr6:43220600-43220746(+)	ENSG00000112659.13	ENSG00000112659	CUL9	-0.0428138502691837	1.11105154424989	-0.912816663445066	0.361906107870608	0.88977918077684	Junction	Caudate
chr5:133099653-133101758(+)	ENSG00000170606.13	ENSG00000170606	HSPA4	0.0321188982269501	3.58473890841525	0.912809742977308	0.361909743590475	0.88977918077684	Junction	Caudate
chr9:71709475-71712082(-)	ENSG00000135048.13	ENSG00000135048	TMEM2	-0.0627613415227117	0.0224856215790256	-0.912796246960158	0.361916833890844	0.88977918077684	Junction	Caudate
chr12:27688424-27689014(+)	ENSG00000110841.13	ENSG00000110841	PPFIBP1	-0.0488304209357735	0.687812793544528	-0.912789917303814	0.361920159284586	0.88977918077684	Junction	Caudate
chr2:127848186-127850589(-)	ENSG00000144231.10	ENSG00000144231	POLR2D	0.0316787219873471	1.53859080664085	0.91276838475491	0.361931471923127	0.88977918077684	Junction	Caudate
chr4:105834595-105837858(+)	ENSG00000138780.14	ENSG00000138780	GSTCD	0.069783585681437	-0.64148381182813	0.91275182137636	0.361940174040771	0.88977918077684	Junction	Caudate
chr6:31664581-31664840(-)	ENSG00000204438.10	ENSG00000204438	GPANK1	0.0654010211060049	-0.578201206443325	0.912749782926781	0.361941245016638	0.88977918077684	Junction	Caudate
chr3:100866957-100874840(-)	ENSG00000154175.16	ENSG00000154175	ABI3BP	-0.089611199405411	0.0396225646872947	-0.912728762827787	0.361952288829537	0.88977918077684	Junction	Caudate
chr2:172471106-172474054(+)	ENSG00000091409.14	ENSG00000091409	ITGA6	-0.0492092607105968	1.95997092811857	-0.912713219578814	0.36196045528009	0.88977918077684	Junction	Caudate
chr7:87165051-87166482(+)	ENSG00000135164.18	ENSG00000135164	DMTF1	-0.0291024907103253	2.4075943722171	-0.912701241330225	0.361966748752201	0.88977918077684	Junction	Caudate
chr9:122997362-122998596(+)	ENSG00000011454.16	ENSG00000011454	RABGAP1	0.0209605414279702	3.44023254187506	0.912669295828223	0.36198353352304	0.88977918077684	Junction	Caudate
chr6:83124820-83125165(+)	ENSG00000083097.14	ENSG00000083097	DOPEY1	0.0620380922543732	0.357303653175419	0.912669121034915	0.361983625364095	0.88977918077684	Junction	Caudate
chr15:70851721-70853888(-)	ENSG00000166173.10	ENSG00000166173	LARP6	-0.0817330191208256	0.771970547034676	-0.91265894464789	0.361988972333948	0.88977918077684	Junction	Caudate
chr12:50660320-50674473(+)	ENSG00000066084.12	ENSG00000066084	DIP2B	0.0643024926841917	-0.0945469649055842	0.912657310953835	0.36198983072897	0.88977918077684	Junction	Caudate
chr3:143832222-143848147(-)	ENSG00000181804.14	ENSG00000181804	SLC9A9	0.049744913878304	1.37764750829078	0.91262733022051	0.362005583790919	0.88977918077684	Junction	Caudate
chr14:34597646-34603347(-)	ENSG00000129515.18	ENSG00000129515	SNX6	0.0325480865213983	3.49189443952916	0.912619584860192	0.362009653579371	0.88977918077684	Junction	Caudate
chr21:41826055-41828165(-)	ENSG00000141956.13	ENSG00000141956	PRDM15	0.0714304738154169	-0.651247672086691	0.912608342101252	0.362015561122114	0.88977918077684	Junction	Caudate
chr1:34685746-34718267(-)	ENSG00000163866.8	ENSG00000163866	SMIM12	0.125733716985418	-1.22335269731097	0.912600380525993	0.362019744593335	0.88977918077684	Junction	Caudate
chrX:68047164-68048415(-)	ENSG00000079482.12	ENSG00000079482	OPHN1	-0.0450760861408808	2.14110799363594	-0.912592831136356	0.362023711506525	0.88977918077684	Junction	Caudate
chrX:1389728-1391898(-)	ENSG00000169100.13	ENSG00000169100	SLC25A6	0.0388137008281648	3.73883817156569	0.912591597144663	0.362024359924183	0.88977918077684	Junction	Caudate
chr5:16477789-16478033(-)	ENSG00000154153.13	ENSG00000154153	FAM134B	0.0467101330118701	2.32898604481865	0.912581133614739	0.362029858157145	0.88977918077684	Junction	Caudate
chr5:131429217-131430858(-)	ENSG00000158987.20	ENSG00000158987	RAPGEF6	0.0453125588813202	0.864593973803033	0.91256369076891	0.362039023902579	0.88977918077684	Junction	Caudate
chr9:6252992-6253551(+)	ENSG00000137033.11	ENSG00000137033	IL33	0.061341578664915	1.63971669024378	0.912556435011452	0.362042836650582	0.88977918077684	Junction	Caudate
chr5:73037216-73041290(+)	ENSG00000157107.13	ENSG00000157107	FCHO2	-0.0436522604581689	0.947008813147587	-0.912549219396132	0.362046628329782	0.88977918077684	Junction	Caudate
chr10:3133315-3134482(+)	ENSG00000067057.16	ENSG00000067057	PFKP	-0.0335409440791451	3.77996480432866	-0.912538905009183	0.362052048402453	0.88977918077684	Junction	Caudate
chr3:52353302-52353379(+)	ENSG00000114841.17	ENSG00000114841	DNAH1	-0.0760417834996771	-0.489340371121921	-0.912530245609249	0.362056598840948	0.88977918077684	Junction	Caudate
chr6:83656866-83658998(-)	ENSG00000065609.14	ENSG00000065609	SNAP91	0.0421623891450765	3.09456291698724	0.912528084765886	0.362057734350736	0.88977918077684	Junction	Caudate
chrX:129648793-129654563(-)	ENSG00000171388.11	ENSG00000171388	APLN	0.109148167972466	-0.426272955645295	0.912522130191393	0.3620608634543	0.88977918077684	Junction	Caudate
chr17:10697668-10704909(+)	ENSG00000170222.11	ENSG00000170222	ADPRM	-0.0529825017574795	0.146868156091047	-0.912517009447513	0.362063554397028	0.88977918077684	Junction	Caudate
chr11:119097552-119097854(-)	ENSG00000172269.17	ENSG00000172269	DPAGT1	0.068767201013346	-0.365388202968122	0.912509907848538	0.362067286296765	0.88977918077684	Junction	Caudate
chr3:49663667-49663786(+)	ENSG00000164061.4	ENSG00000164061	BSN	-0.0645510987524892	3.05045718023611	-0.912507303171476	0.3620686550641	0.88977918077684	Junction	Caudate
chr11:47261450-47261546(+)	ENSG00000025434.18	ENSG00000025434	NR1H3	-0.0656838680583266	-0.302489587127801	-0.91249783291299	0.362073631747047	0.88977918077684	Junction	Caudate
chr12:857250-859244(+)	ENSG00000060237.16	ENSG00000060237	WNK1	0.0337602565523419	4.26781884751335	0.912497440663989	0.362073837877398	0.88977918077684	Junction	Caudate
chr1:154968615-154968770(-)	ENSG00000160691.18	ENSG00000160691	SHC1	-0.0576796085891051	1.11967752393262	-0.912489864058844	0.3620778194655	0.88977918077684	Junction	Caudate
chr7:2647023-2647141(+)	ENSG00000136295.14	ENSG00000136295	TTYH3	-0.0672473555688622	0.670840565356223	-0.912462407892553	0.362092248209116	0.88977918077684	Junction	Caudate
chr5:119175338-119177356(+)	ENSG00000172869.14	ENSG00000172869	DMXL1	0.0305386489319274	1.9002498022911	0.912452162090976	0.362097632667621	0.88977918077684	Junction	Caudate
chr18:46602741-46604105(-)	ENSG00000167210.16	ENSG00000167210	LOXHD1	-0.0930534655760418	-1.47302965240982	-0.912448065397108	0.362099785610207	0.88977918077684	Junction	Caudate
chr3:88058224-88058814(-)	ENSG00000163320.10	ENSG00000163320	CGGBP1	0.0295115453960901	2.41503846003523	0.91244769340821	0.362099981102572	0.88977918077684	Junction	Caudate
chr11:66701283-66701583(-)	ENSG00000173898.11	ENSG00000173898	SPTBN2	0.049509728381745	3.50871751743456	0.912440155006985	0.362103942793937	0.88977918077684	Junction	Caudate
chr16:53227604-53228982(+)	ENSG00000177200.15	ENSG00000177200	CHD9	0.0280149933487145	2.50665691628067	0.912438024089987	0.362105062669688	0.88977918077684	Junction	Caudate
chr17:69016391-69017655(-)	ENSG00000154258.16	ENSG00000154258	ABCA9	0.0765879988276342	-0.747109643920216	0.912435482866814	0.362106398179367	0.88977918077684	Junction	Caudate
chr3:18349683-18351991(-)	ENSG00000182568.16	ENSG00000182568	SATB1	-0.0463068067482613	1.18630592724864	-0.912431667961052	0.362108403063631	0.88977918077684	Junction	Caudate
chr1:165683111-165695251(-)	ENSG00000143149.12	ENSG00000143149	ALDH9A1	-0.029626036787095	3.12601515861961	-0.912420061087953	0.362114502978668	0.88977918077684	Junction	Caudate
chr8:109339391-109340490(+)	ENSG00000120533.12	ENSG00000120533	ENY2	-0.0597463437192935	-0.0067400526279457	-0.912402278691047	0.362123848524564	0.88977918077684	Junction	Caudate
chr15:63702204-63706779(-)	ENSG00000103657.13	ENSG00000103657	HERC1	-0.0431519538110522	1.831517318277	-0.912360710714419	0.362145695183275	0.88977918077684	Junction	Caudate
chr17:29581381-29581741(-)	ENSG00000108262.15	ENSG00000108262	GIT1	0.0356421675701361	4.73941804035709	0.912359636371182	0.362146259831082	0.88977918077684	Junction	Caudate
chr17:58511512-58512389(-)	ENSG00000108389.9	ENSG00000108389	MTMR4	0.0287586471334835	2.08226185863571	0.912347852571108	0.362152453136607	0.88977918077684	Junction	Caudate
chr10:12097997-12100177(+)	ENSG00000181192.11	ENSG00000181192	DHTKD1	0.0377995706588288	1.33292907991561	0.912337846756049	0.362157712024702	0.88977918077684	Junction	Caudate
chr3:129397141-129399007(-)	ENSG00000251474.6	ENSG00000251474	RPL32P3	-0.0608069024638811	0.0336595141503226	-0.912337176860405	0.362158064112299	0.88977918077684	Junction	Caudate
chr2:108729200-108730773(+)	ENSG00000153201.15	ENSG00000153201	RANBP2	-0.0294932082541866	2.09480590526195	-0.91233579332179	0.362158791281149	0.88977918077684	Junction	Caudate
chr6:152180295-152189251(-)	ENSG00000131018.22	ENSG00000131018	SYNE1	-0.0326654368506494	4.32056375695402	-0.912313205772902	0.362170663115751	0.88977918077684	Junction	Caudate
chr6:3154605-3177323(-)				-0.261744549998872	1.8800404496512	-0.912296368238672	0.362179512947973	0.88977918077684	Junction	Caudate
chr1:161505553-161505986(+)	ENSG00000143226.13	ENSG00000143226	FCGR2A	-0.106222463557823	0.186307541722836	-0.912284275834164	0.362185868817094	0.88977918077684	Junction	Caudate
chr7:92578394-92579316(-)	ENSG00000234545.7	ENSG00000234545	FAM133B	0.0305648281801238	2.4846655366299	0.912282165095198	0.362186978246369	0.88977918077684	Junction	Caudate
chr12:53055691-53055780(+)	ENSG00000111077.17	ENSG00000111077	TNS2	-0.0427848395777697	1.83773362454914	-0.912277005720869	0.362189690083316	0.88977918077684	Junction	Caudate
chr20:41354864-41355895(+)	ENSG00000132793.11	ENSG00000132793	LPIN3	-0.106414064952569	-1.59275433773357	-0.91227682922113	0.362189782854193	0.88977918077684	Junction	Caudate
chr15:24159183-24375603(+)				-0.154512721764631	-0.71598366400324	-0.912265415812029	0.36219578194276	0.88977918077684	Junction	Caudate
chr19:11435707-11436040(+)	ENSG00000130175.9	ENSG00000130175	PRKCSH	-0.0277494637190366	2.89618431006788	-0.912247435220911	0.36220523298447	0.88977918077684	Junction	Caudate
chr4:159243792-159304341(+)	ENSG00000109756.8	ENSG00000109756	RAPGEF2	-0.0346695254616165	1.3727063266258	-0.912241286573556	0.3622084649006	0.88977918077684	Junction	Caudate
chr17:16347718-16348691(+)	ENSG00000108474.16	ENSG00000108474	PIGL	0.108914757886009	-1.59519892725485	0.912239431202354	0.362209440143718	0.88977918077684	Junction	Caudate
chr8:56441437-56441508(-)				0.22888589983435	-2.18170871238919	0.912238458043995	0.362209951667889	0.88977918077684	Junction	Caudate
chr6:33264104-33264373(-)	ENSG00000223501.8	ENSG00000223501	VPS52	0.0277456263383561	2.22922753443348	0.912216832398997	0.362221318938297	0.889793327287886	Junction	Caudate
chr19:33798767-33800427(+)	ENSG00000153885.14	ENSG00000153885	KCTD15	0.066580154528509	0.11521199860181	0.91217481589173	0.362243405071212	0.889826602154026	Junction	Caudate
chr12:113135600-113136060(-)	ENSG00000111344.11	ENSG00000111344	RASAL1	0.0843943272180155	-0.107458265628298	0.912141854993078	0.362260731682617	0.889826602154026	Junction	Caudate
chr5:177366356-177366707(+)	ENSG00000169220.17	ENSG00000169220	RGS14	0.058654682227545	5.04192706357878	0.912140878664842	0.362261244918682	0.889826602154026	Junction	Caudate
chr17:28957540-28957946(-)	ENSG00000063015.19	ENSG00000063015	SEZ6	0.0567227210090838	3.74577362613022	0.912130351363204	0.362266778937897	0.889826602154026	Junction	Caudate
chr7:99049710-99051356(-)	ENSG00000198742.9	ENSG00000198742	SMURF1	0.0313152644925092	1.51384750186394	0.912127602158432	0.362268224155742	0.889826602154026	Junction	Caudate
chr7:111739478-111741147(-)	ENSG00000128512.19	ENSG00000128512	DOCK4	-0.0640753101777068	0.0745663613867693	-0.91212704495552	0.36226851706983	0.889826602154026	Junction	Caudate
chr10:26536218-26541581(+)	ENSG00000077420.15	ENSG00000077420	APBB1IP	0.0834000864792659	0.0332787248632329	0.912115458727144	0.362274607828226	0.889827786099428	Junction	Caudate
chr1:206493120-206493265(+)	ENSG00000263528.7	ENSG00000263528	IKBKE	0.0941564142355524	-1.33502805797329	0.912097225176459	0.362284193144458	0.889837553294035	Junction	Caudate
chr12:9070579-9072358(-)	ENSG00000175899.14	ENSG00000175899	A2M	-0.0463607933626304	3.55692613061274	-0.912077982429834	0.362294309164565	0.889848623673746	Junction	Caudate
chr1:203055673-203056119(+)	ENSG00000143847.15	ENSG00000143847	PPFIA4	-0.0498299809035595	1.63927327879	-0.912038838754181	0.362314887763132	0.889857997169507	Junction	Caudate
chr3:94036755-94039879(+)	ENSG00000169379.15	ENSG00000169379	ARL13B	-0.0445173963008152	0.542620301495752	-0.912025344110099	0.362321982332757	0.889857997169507	Junction	Caudate
chr5:96892454-96895245(+)	ENSG00000164308.16	ENSG00000164308	ERAP2	0.178493991015483	-1.79618474729172	0.912014496756199	0.362327685199884	0.889857997169507	Junction	Caudate
chr3:47046622-47056820(-)	ENSG00000181555.19	ENSG00000181555	SETD2	-0.0254628557403681	2.59420964505083	-0.911995994162521	0.362337412848403	0.889857997169507	Junction	Caudate
chr4:67728687-67730073(+)	ENSG00000248049.6	ENSG00000248049	UBA6-AS1	-0.0412819486986986	1.81976112606679	-0.911985241459096	0.362343066105311	0.889857997169507	Junction	Caudate
chr5:56865457-56865828(+)	ENSG00000095015.5	ENSG00000095015	MAP3K1	0.0340092277541902	1.65906949791604	0.911978826608455	0.36234643875322	0.889857997169507	Junction	Caudate
chr5:146261807-146263490(+)	ENSG00000275740.1	ENSG00000275740	RP11-449H3.3	-0.0293635588592114	2.19115962997063	-0.91197660303002	0.362347607818118	0.889857997169507	Junction	Caudate
chr11:35260966-35261669(-)	ENSG00000110436.11	ENSG00000110436	SLC1A2	-0.12682767943198	1.48828677757983	-0.911974628711312	0.362348645834625	0.889857997169507	Junction	Caudate
chr7:81982628-81984634(-)	ENSG00000153956.15	ENSG00000153956	CACNA2D1	0.105413950048993	-1.50697657740978	0.911974509915721	0.362348708292576	0.889857997169507	Junction	Caudate
chr9:77405988-77407532(+)	ENSG00000197969.11	ENSG00000197969	VPS13A	-0.0370453459094659	2.06882645262651	-0.911964036381888	0.362354214882708	0.889857997169507	Junction	Caudate
chr17:4734480-4734582(-)	ENSG00000161921.14	ENSG00000161921	CXCL16	0.0835518541085197	-0.329565305442742	0.911944762983454	0.362364348248153	0.889869107943309	Junction	Caudate
chr19:12673317-12675522(+)	ENSG00000123154.11	ENSG00000123154	WDR83	-0.0404626322574697	0.821520055318741	-0.911916746797714	0.362379078622445	0.889879836098733	Junction	Caudate
chr1:7786837-7788044(+)	ENSG00000049246.14	ENSG00000049246	PER3	0.0485628400954423	1.05867882431427	0.911906364768906	0.362384537390115	0.889879836098733	Junction	Caudate
chr8:56548359-56550317(+)	ENSG00000254254.5	ENSG00000254254	RP11-17A4.2	0.106985911061391	-1.44974355513193	0.91190445012598	0.362385544096003	0.889879836098733	Junction	Caudate
chr6:17602711-17604905(+)	ENSG00000137414.5	ENSG00000137414	FAM8A1	0.0316845257264448	2.04972895564281	0.911858091326757	0.362409919765826	0.889904240178476	Junction	Caudate
chr7:6018046-6023302(+)	ENSG00000106305.9	ENSG00000106305	AIMP2	-0.0333739143885394	1.28129308321105	-0.911849272611235	0.362414556803707	0.889904240178476	Junction	Caudate
chr12:55819174-55819341(+)	ENSG00000123353.9	ENSG00000123353	ORMDL2	0.0469047884245187	1.00443989158601	0.911848507487814	0.362414959121004	0.889904240178476	Junction	Caudate
chr12:122341698-122352725(-)	ENSG00000130779.19	ENSG00000130779	CLIP1	0.0452595626022762	0.950386599267625	0.91184287827926	0.362417919080816	0.889904240178476	Junction	Caudate
chr19:897541-899439(-)	ENSG00000198858.9	ENSG00000198858	R3HDM4	-0.040494922545346	1.49278213743575	-0.91180673962941	0.362436921927858	0.8899371272187	Junction	Caudate
chr2:206757372-206760900(-)	ENSG00000138400.12	ENSG00000138400	MDH1B	0.0678310150217568	0.137640855583028	0.911788059900933	0.362446744566496	0.889940730132823	Junction	Caudate
chr5:138569050-138570959(-)	ENSG00000113013.12	ENSG00000113013	HSPA9	-0.019957703533682	4.11053464894071	-0.911754011895252	0.362464648964811	0.889940730132823	Junction	Caudate
chr9:15150-15908(-)	ENSG00000181404.15	ENSG00000181404	WASH1	-0.157529216388896	-1.51130897526623	-0.911748921572127	0.362467325797061	0.889940730132823	Junction	Caudate
chr1:92665993-92677157(-)	ENSG00000067208.14	ENSG00000067208	EVI5	0.0306634611229642	2.74832433683454	0.911716119684918	0.362484575520663	0.889940730132823	Junction	Caudate
chr14:73198130-73206385(+)	ENSG00000080815.18	ENSG00000080815	PSEN1	0.0371637305325919	3.31027019132984	0.911714972142235	0.362485178995105	0.889940730132823	Junction	Caudate
chr6:53065793-53071056(+)	ENSG00000112146.16	ENSG00000112146	FBXO9	0.0415748053592611	1.85119721956295	0.911701768276078	0.36249212274372	0.889940730132823	Junction	Caudate
chr9:8389408-8404536(-)	ENSG00000153707.16	ENSG00000153707	PTPRD	0.0429846946297987	3.34416696331297	0.91164936075672	0.362519684029518	0.889940730132823	Junction	Caudate
chr9:6533161-6534707(-)	ENSG00000178445.8	ENSG00000178445	GLDC	-0.0638388304526685	-0.0197135399382242	-0.911640673016574	0.362524253067767	0.889940730132823	Junction	Caudate
chr3:125323445-125331157(-)	ENSG00000163848.19	ENSG00000163848	ZNF148	-0.0258193590777708	3.03365133498784	-0.911632899446905	0.362528341358066	0.889940730132823	Junction	Caudate
chr7:140568814-140569644(-)	ENSG00000146966.12	ENSG00000146966	DENND2A	0.0354682835196801	1.86193526287023	0.911625690152911	0.362532132909352	0.889940730132823	Junction	Caudate
chr9:112052439-112058427(-)	ENSG00000106868.16	ENSG00000106868	SUSD1	0.0680229906867033	-0.25598007901062	0.911625370531353	0.362532301007045	0.889940730132823	Junction	Caudate
chr12:53713901-53714132(-)	ENSG00000012822.15	ENSG00000012822	CALCOCO1	0.0285447824546757	3.37924291744058	0.911623421439643	0.362533326088586	0.889940730132823	Junction	Caudate
chr16:1349953-1350057(-)	ENSG00000007520.3	ENSG00000007520	TSR3	-0.0256028461515853	2.65475801537822	-0.911600909005782	0.362545166135771	0.889940730132823	Junction	Caudate
chr9:112124437-112142319(-)	ENSG00000106868.16	ENSG00000106868	SUSD1	0.0405529235788315	1.3955394201608	0.911600362334519	0.362545453651623	0.889940730132823	Junction	Caudate
chr4:39874413-39876992(-)	ENSG00000121892.14	ENSG00000121892	PDS5A	0.0309816896125253	2.76005183534601	0.911595161108781	0.36254818918735	0.889940730132823	Junction	Caudate
chr22:31262240-31262594(+)	ENSG00000182541.17	ENSG00000182541	LIMK2	-0.0598121753939332	1.12838026036042	-0.911591202023524	0.362550271439678	0.889940730132823	Junction	Caudate
chr1:245863887-245915529(-)	ENSG00000185420.18	ENSG00000185420	SMYD3	0.0328813799885703	2.09869362772489	0.911580173413807	0.362556071897035	0.889940730132823	Junction	Caudate
chr11:103996246-104000050(-)	ENSG00000170962.12	ENSG00000170962	PDGFD	-0.0947081495515865	-1.5840142151154	-0.911563481620041	0.362564850996511	0.889940730132823	Junction	Caudate
chr22:24091844-24095930(+)	ENSG00000099991.17	ENSG00000099991	CABIN1	0.0337477073628078	1.43063136403274	0.911561027157964	0.362566141939542	0.889940730132823	Junction	Caudate
chr9:20778769-20781726(+)	ENSG00000188352.12	ENSG00000188352	FOCAD	0.0368176872172408	3.12469689624433	0.911560269618386	0.362566540373839	0.889940730132823	Junction	Caudate
chrX:139814986-139816862(-)	ENSG00000101974.14	ENSG00000101974	ATP11C	0.035043057087655	1.33988572964714	0.911557854595832	0.362567810577052	0.889940730132823	Junction	Caudate
chr1:67050505-67052011(-)	ENSG00000116704.7	ENSG00000116704	SLC35D1	-0.0520124915643248	0.323726941979445	-0.911543385442905	0.362575420819031	0.889940730132823	Junction	Caudate
chr8:123371836-123372636(-)	ENSG00000156802.12	ENSG00000156802	ATAD2	-0.0526306614008443	0.176184105849032	-0.911541896948196	0.362576203718168	0.889940730132823	Junction	Caudate
chr11:113340734-113341836(+)	ENSG00000149292.16	ENSG00000149292	TTC12	-0.0924378555904858	-0.528293458003301	-0.91153344885099	0.362580647158875	0.889940730132823	Junction	Caudate
chr17:75792479-75793442(+)	ENSG00000132478.9	ENSG00000132478	UNK	-0.0775764233967001	-0.942422759342418	-0.911533347733123	0.362580700343987	0.889940730132823	Junction	Caudate
chr1:156947016-156947303(-)	ENSG00000132694.18	ENSG00000132694	ARHGEF11	0.0330411050532128	1.9368651481039	0.911526627132657	0.362584235199025	0.889940730132823	Junction	Caudate
chrX:154640879-154641484(-)	ENSG00000275882.1	ENSG00000275882	IKBKGP1	0.0764735720503541	-0.240264141750828	0.911509272127397	0.362593363565092	0.889944102764162	Junction	Caudate
chr10:119810218-119811756(+)	ENSG00000198825.12	ENSG00000198825	INPP5F	-0.0426978066876226	1.25510844427594	-0.911490576469658	0.362603197247674	0.889944102764162	Junction	Caudate
chr8:100925040-100948595(-)	ENSG00000164924.17	ENSG00000164924	YWHAZ	0.0318142783134007	6.38815724732296	0.911483664214578	0.362606833050007	0.889944102764162	Junction	Caudate
chrX:145820537-145821830(+)	ENSG00000185985.8	ENSG00000185985	SLITRK2	0.0860357569424008	-0.943679894302734	0.911481355895333	0.362608047216394	0.889944102764162	Junction	Caudate
chr14:81324188-81370987(-)	ENSG00000140022.9	ENSG00000140022	STON2	-0.0500477026713163	1.06547125733795	-0.91146396285625	0.362617195965282	0.889945889578402	Junction	Caudate
chr2:12718578-12723259(+)	ENSG00000071575.11	ENSG00000071575	TRIB2	0.0448600278220838	0.68493600231368	0.911452642265777	0.36262315068055	0.889945889578402	Junction	Caudate
chr12:49027931-49028008(-)	ENSG00000167548.14	ENSG00000167548	KMT2D	0.040915605162275	1.60182703299122	0.911444024144977	0.362627683917764	0.889945889578402	Junction	Caudate
chr2:209710255-209725708(+)	ENSG00000078018.19	ENSG00000078018	MAP2	0.0477415165983284	5.90526913570346	0.911437314644222	0.362631213222095	0.889945889578402	Junction	Caudate
chr1:156724349-156726905(-)	ENSG00000143319.16	ENSG00000143319	ISG20L2	-0.0432161499931309	0.925798314991608	-0.911418241395048	0.362641246173077	0.889956745175472	Junction	Caudate
chr1:77968204-77969021(-)	ENSG00000162613.16	ENSG00000162613	FUBP1	-0.0716339921726586	0.186262696738376	-0.911388277737089	0.362657008072359	0.889971452407076	Junction	Caudate
chr19:3784240-3784337(-)	ENSG00000007264.14	ENSG00000007264	MATK	-0.056188386040434	1.67799980688114	-0.911370244690269	0.362666494273532	0.889971452407076	Junction	Caudate
chr17:43091033-43091434(-)	ENSG00000012048.20	ENSG00000012048	BRCA1	-0.073458350771571	-0.974329624360714	-0.911364135972859	0.36266970777154	0.889971452407076	Junction	Caudate
chr5:141644439-141644572(-)	ENSG00000197948.10	ENSG00000197948	FCHSD1	0.0744195990571437	-0.750822688048234	0.911360778085782	0.362671474199626	0.889971452407076	Junction	Caudate
chr5:140679884-140683099(-)	ENSG00000170445.12	ENSG00000170445	HARS	0.030494016908857	2.86186408669915	0.91133893647494	0.362682964186385	0.889971452407076	Junction	Caudate
chr3:51160703-51208773(+)	ENSG00000088538.12	ENSG00000088538	DOCK3	0.0388089412147374	3.21018703878871	0.911322484521653	0.362691619043701	0.889971452407076	Junction	Caudate
chr6:36800071-36822113(-)	ENSG00000124772.11	ENSG00000124772	CPNE5	0.058237551989406	3.59772952656673	0.911306507015773	0.362700024433354	0.889971452407076	Junction	Caudate
chr4:153257608-153270337(+)	ENSG00000109654.14	ENSG00000109654	TRIM2	0.048907856187779	0.782837304392762	0.911304543965597	0.362701057156278	0.889971452407076	Junction	Caudate
chr12:70521512-70524470(-)	ENSG00000127329.15	ENSG00000127329	PTPRB	-0.0695919343864682	0.502104303984079	-0.91130380411435	0.362701446378262	0.889971452407076	Junction	Caudate
chr1:156476515-156477011(-)	ENSG00000116604.17	ENSG00000116604	MEF2D	0.0606248378516869	2.0472292544006	0.911300212936875	0.362703335633686	0.889971452407076	Junction	Caudate
chr6:100510108-100512708(-)	ENSG00000112249.13	ENSG00000112249	ASCC3	0.0370469769567307	1.13754405830839	0.911285650718992	0.36271099662426	0.889976485731678	Junction	Caudate
chr17:44879639-44880553(-)	ENSG00000108883.12	ENSG00000108883	EFTUD2	0.0253429582774102	2.27899394198617	0.911261142549888	0.362723890278094	0.889988074134962	Junction	Caudate
chr19:35629674-35631139(+)	ENSG00000126254.11	ENSG00000126254	RBM42	-0.0387903791661589	1.64689803824899	-0.911214194864619	0.362748590079876	0.889988074134962	Junction	Caudate
chr2:110558048-110562611(-)	ENSG00000183054.11	ENSG00000183054	RGPD6	-0.0594532100941766	0.0024752539038014	-0.911207237750418	0.362752250400144	0.889988074134962	Junction	Caudate
chr3:51355024-51356088(+)	ENSG00000088538.12	ENSG00000088538	DOCK3	0.0363849042840566	2.58982543557818	0.91120252934666	0.362754727628036	0.889988074134962	Junction	Caudate
chr2:177497766-177499617(+)	ENSG00000018510.13	ENSG00000018510	AGPS	0.0312447602273856	1.98725489027107	0.911183565883761	0.362764704963987	0.889988074134962	Junction	Caudate
chr12:55990805-55991359(+)	ENSG00000111540.15	ENSG00000111540	RAB5B	0.0164432613931638	4.65196562476628	0.911178829584236	0.362767196922457	0.889988074134962	Junction	Caudate
chr6:144797991-144803035(+)	ENSG00000152818.18	ENSG00000152818	UTRN	-0.0351796302431281	3.10158032567685	-0.911171123631221	0.36277125135856	0.889988074134962	Junction	Caudate
chr17:78202752-78206910(+)	ENSG00000183077.15	ENSG00000183077	AFMID	-0.0815160030635694	0.126198046994404	-0.911160799890939	0.362776683170718	0.889988074134962	Junction	Caudate
chr16:81362612-81363793(+)	ENSG00000261609.4	ENSG00000261609	GAN	-0.0310817641661429	2.9411260463415	-0.911124404115822	0.362795833131688	0.889988074134962	Junction	Caudate
chr12:131990105-131990635(+)	ENSG00000183495.13	ENSG00000183495	EP400	0.0333650283171034	1.71033021248485	0.911101936145465	0.362807655171395	0.889988074134962	Junction	Caudate
chr9:96388460-96392397(-)	ENSG00000165244.6	ENSG00000165244	ZNF367	-0.0746579816344417	-0.843371471403822	-0.911080140077291	0.362819123905665	0.889988074134962	Junction	Caudate
chr2:73075725-73075992(-)	ENSG00000135631.16	ENSG00000135631	RAB11FIP5	-0.0417539778890612	1.81687608936307	-0.91107052745716	0.36282418198142	0.889988074134962	Junction	Caudate
chr1:228280446-228280529(+)	ENSG00000154358.20	ENSG00000154358	OBSCN	0.0573529175087449	2.03365184447913	0.911066083342184	0.362826520450424	0.889988074134962	Junction	Caudate
chr14:103749935-103752999(-)	ENSG00000088808.16	ENSG00000088808	PPP1R13B	-0.0411726086434441	1.76274311358716	-0.911060335161536	0.362829545125703	0.889988074134962	Junction	Caudate
chr10:49752741-49758388(-)	ENSG00000197444.9	ENSG00000197444	OGDHL	-0.100775907940368	-1.32935514985811	-0.911056518074261	0.362831553674243	0.889988074134962	Junction	Caudate
chr1:149003043-149003613(+)	ENSG00000178104.19	ENSG00000178104	PDE4DIP	0.045867922896612	1.38364085615787	0.91104933859235	0.362835331531321	0.889988074134962	Junction	Caudate
chr5:108348531-108364919(-)	ENSG00000145743.15	ENSG00000145743	FBXL17	0.0520653722693344	1.0442905805769	0.911043759353525	0.362838267354505	0.889988074134962	Junction	Caudate
chr17:43880853-43881089(-)	ENSG00000108852.14	ENSG00000108852	MPP2	0.0410154986590213	1.29067844933347	0.911041292928721	0.362839565204247	0.889988074134962	Junction	Caudate
chr11:68601970-68603341(+)	ENSG00000110075.14	ENSG00000110075	PPP6R3	0.0227323620084264	2.93924486956139	0.911009503609242	0.362856293224534	0.889988074134962	Junction	Caudate
chr12:57512104-57512235(+)	ENSG00000166986.13	ENSG00000166986	MARS	0.0294342653004957	2.14105943107946	0.911008810814209	0.362856657789146	0.889988074134962	Junction	Caudate
chr9:128833827-128835322(-)	ENSG00000171097.13	ENSG00000171097	KYAT1	0.0449108237166708	0.673092359135914	0.910995519310549	0.362863652127328	0.889988074134962	Junction	Caudate
chr7:152273868-152309965(-)	ENSG00000055609.17	ENSG00000055609	KMT2C	0.0212515813967121	3.39082119024673	0.910976575840504	0.362873620825041	0.889988074134962	Junction	Caudate
chr16:18364372-18364534(-)	ENSG00000233024.7	ENSG00000233024	RP11-1212A22.4	-0.0591070973629227	1.72600915514302	-0.910969291914289	0.362877453920364	0.889988074134962	Junction	Caudate
chr10:101799456-101800241(-)	ENSG00000198408.13	ENSG00000198408	MGEA5	-0.0232456213670346	4.58073558461008	-0.910944544218136	0.362890477344844	0.889988074134962	Junction	Caudate
chr8:22107896-22108132(-)	ENSG00000275074.1	ENSG00000275074	NUDT18	0.0786150740171747	-0.873478029110548	0.910939892992903	0.3628929250754	0.889988074134962	Junction	Caudate
chr17:4884474-4884911(+)	ENSG00000141503.15	ENSG00000141503	MINK1	0.024317411072558	4.22825642253477	0.910932945244975	0.362896581381841	0.889988074134962	Junction	Caudate
chr15:101293173-101295096(-)	ENSG00000131876.16	ENSG00000131876	SNRPA1	-0.0514614120109156	0.320969660743044	-0.91091900181076	0.362903919292509	0.889988074134962	Junction	Caudate
chr17:28579838-28580008(-)	ENSG00000076382.16	ENSG00000076382	SPAG5	0.0837355255716094	-0.965085816416838	0.910910243439298	0.362908528545238	0.889988074134962	Junction	Caudate
chr17:17075788-17078010(+)	ENSG00000133030.19	ENSG00000133030	MPRIP	0.0249430698115662	5.05021477696442	0.910898182116736	0.362914876096443	0.889988074134962	Junction	Caudate
chr15:43017182-43021274(-)	ENSG00000159459.11	ENSG00000159459	UBR1	0.0280170117685281	1.98438034827712	0.910895484008886	0.362916296047931	0.889988074134962	Junction	Caudate
chr1:87332252-87339535(+)	ENSG00000143013.12	ENSG00000143013	LMO4	-0.0302326562825714	2.70947164367167	-0.910894435320209	0.362916847949363	0.889988074134962	Junction	Caudate
chr22:24067182-24070799(+)	ENSG00000099991.17	ENSG00000099991	CABIN1	0.0362241609893773	1.35585250128261	0.910878114872408	0.362925437104574	0.889988074134962	Junction	Caudate
chr2:223878731-223880123(-)	ENSG00000085449.14	ENSG00000085449	WDFY1	-0.028594603497055	1.91558504371278	-0.910874855556714	0.36292715243852	0.889988074134962	Junction	Caudate
chr3:115252119-115262793(+)	ENSG00000242880.1	ENSG00000242880	RP11-190P13.2	-0.0783697355762638	-0.650547693551942	-0.910868404326228	0.362930547649248	0.889988074134962	Junction	Caudate
chr19:43738218-43740106(-)	ENSG00000105771.13	ENSG00000105771	SMG9	0.0441322850845922	1.50109093809421	0.910823028352418	0.362954429082629	0.889988074134962	Junction	Caudate
chr21:37159746-37160801(+)	ENSG00000182670.13	ENSG00000182670	TTC3	0.024134170430538	4.81141845226491	0.910821795570475	0.36295507791113	0.889988074134962	Junction	Caudate
chr20:35631579-35631687(-)	ENSG00000214078.12	ENSG00000214078	CPNE1	-0.0342451971144983	2.05354242848415	-0.910820865460862	0.362955567439893	0.889988074134962	Junction	Caudate
chr3:198185565-198186448(+)	ENSG00000236438.7	ENSG00000236438	FAM157A	-0.0658489820040894	0.0783014018483458	-0.910811081770485	0.36296071674828	0.889988074134962	Junction	Caudate
chr2:115727937-115739738(+)	ENSG00000175497.16	ENSG00000175497	DPP10	0.0399843090770324	1.84422396800406	0.91079701983721	0.362968117842839	0.889988074134962	Junction	Caudate
chr12:54967237-54967842(-)	ENSG00000135426.15	ENSG00000135426	TESPA1	0.106493902782826	2.66483293690247	0.910794631055964	0.362969375118638	0.889988074134962	Junction	Caudate
chr12:54402331-54402982(-)	ENSG00000161638.10	ENSG00000161638	ITGA5	-0.10213163086302	-0.869346017274235	-0.910789469352337	0.362972091862746	0.889988074134962	Junction	Caudate
chr2:209725791-209729849(+)	ENSG00000078018.19	ENSG00000078018	MAP2	0.0470929445205675	5.87140437259602	0.910782214304058	0.362975910412316	0.889988074134962	Junction	Caudate
chr15:78985205-78990188(-)	ENSG00000058335.15	ENSG00000058335	RASGRF1	-0.0554846056326179	0.727175963002219	-0.910772342308799	0.362981106380137	0.889988074134962	Junction	Caudate
chr16:66880641-66884230(+)	ENSG00000172840.6	ENSG00000172840	PDP2	-0.0703467836435249	-0.822423854473818	-0.910768215377414	0.36298327853874	0.889988074134962	Junction	Caudate
chr17:20342495-20350937(+)	ENSG00000154898.15	ENSG00000154898	CCDC144CP	-0.126183208443248	-0.279422746664096	-0.91075912593173	0.362988062683347	0.889988074134962	Junction	Caudate
chr11:65964132-65964514(+)	ENSG00000175467.14	ENSG00000175467	SART1	0.0416327517035425	0.77611774819745	0.910757240385023	0.362989055128158	0.889988074134962	Junction	Caudate
chr19:49464523-49464631(+)	ENSG00000161618.9	ENSG00000161618	ALDH16A1	0.0773815386198494	-0.658382999802235	0.910743416241201	0.362996331425242	0.889988074134962	Junction	Caudate
chr10:68911247-68913161(+)	ENSG00000107625.12	ENSG00000107625	DDX50	-0.0251091717380027	2.39990979096432	-0.910742047709366	0.362997051752899	0.889988074134962	Junction	Caudate
chr17:44901653-44902364(+)	ENSG00000167131.16	ENSG00000167131	CCDC103	-0.0702196522659359	-0.408392993928789	-0.910732916202978	0.36300185815045	0.889988074134962	Junction	Caudate
chr14:50341233-50342131(-)	ENSG00000100490.9	ENSG00000100490	CDKL1	0.0700688631578443	-0.578938839751486	0.910717550727834	0.363009945907626	0.889988074134962	Junction	Caudate
chr3:122727987-122728307(+)	ENSG00000173193.13	ENSG00000173193	PARP14	0.0557772248033219	1.09402261846966	0.910708666109681	0.363014622458619	0.889988074134962	Junction	Caudate
chr6:44422810-44424418(+)	ENSG00000096401.7	ENSG00000096401	CDC5L	0.0246637987094694	2.34804199440032	0.910699924152746	0.363019223954706	0.889988074134962	Junction	Caudate
chr2:217895057-217897797(-)	ENSG00000079308.16	ENSG00000079308	TNS1	-0.0431629944159084	2.61472048126681	-0.910689311143885	0.363024810363985	0.889988074134962	Junction	Caudate
chr1:84666233-84669680(-)	ENSG00000117155.16	ENSG00000117155	SSX2IP	0.0391954375848146	3.96500555931053	0.910683126687812	0.363028065724234	0.889988074134962	Junction	Caudate
chr11:94583570-94585444(+)	ENSG00000134627.11	ENSG00000134627	PIWIL4	-0.0606742188191066	-0.479983750316918	-0.910670962682578	0.363034468639804	0.889988074134962	Junction	Caudate
chr1:227112914-227119803(-)	ENSG00000143776.18	ENSG00000143776	CDC42BPA	0.021417407000439	3.34983026213038	0.910667868324651	0.363036097465992	0.889988074134962	Junction	Caudate
chr2:241562477-241570124(+)	ENSG00000176720.4	ENSG00000176720	BOK	0.0711950989908456	1.24199930039065	0.910666316483332	0.363036914335012	0.889988074134962	Junction	Caudate
chr1:19342865-19344357(-)	ENSG00000077549.17	ENSG00000077549	CAPZB	-0.043226511480689	1.99229733594271	-0.910658392481513	0.363041085444174	0.889988074134962	Junction	Caudate
chr2:219634605-219635270(+)	ENSG00000114923.16	ENSG00000114923	SLC4A3	0.0468302811247678	3.55511491414688	0.910632255563762	0.363054843849475	0.890000292929948	Junction	Caudate
chr22:31603820-31604308(+)	ENSG00000198089.14	ENSG00000198089	SFI1	-0.058603872854949	0.0621963871693071	-0.910627609868699	0.363057289365524	0.890000292929948	Junction	Caudate
chr21:13951140-13951231(-)	ENSG00000215559.8	ENSG00000215559	ANKRD20A11P	-0.140931221909751	0.462666059824745	-0.910596771209632	0.363073523245206	0.890026336359523	Junction	Caudate
chr9:128634922-128635091(-)	ENSG00000119333.11	ENSG00000119333	WDR34	-0.0525807297734338	0.267564361411194	-0.910582134330218	0.363081228452518	0.890031472404079	Junction	Caudate
chr6:160060718-160061502(+)	ENSG00000197081.12	ENSG00000197081	IGF2R	-0.0342854782699367	2.06459895251905	-0.910557610271801	0.36309413874026	0.890049367456346	Junction	Caudate
chr10:27131942-27134038(-)	ENSG00000136758.18	ENSG00000136758	YME1L1	-0.0231340178742832	3.00147463696066	-0.91050270429272	0.363123044136838	0.890094939530852	Junction	Caudate
chr1:113100489-113107593(+)	ENSG00000198799.11	ENSG00000198799	LRIG2	0.0551744743309746	-0.0440892818318973	0.910500152226182	0.363124387714116	0.890094939530852	Junction	Caudate
chr14:67786234-67789334(-)	ENSG00000072121.15	ENSG00000072121	ZFYVE26	0.0467569506519068	0.136405236230346	0.910479333604453	0.363135348135573	0.890094939530852	Junction	Caudate
chr11:60914269-60919685(+)	ENSG00000110108.9	ENSG00000110108	TMEM109	-0.0314546298651775	2.43938775162009	-0.91047437872113	0.363137956773536	0.890094939530852	Junction	Caudate
chr6:28423841-28424342(-)				-0.0741890826457308	-0.509257955446454	-0.910454882535214	0.36314822120435	0.890094939530852	Junction	Caudate
chr6:30198525-30198665(-)	ENSG00000234127.8	ENSG00000234127	TRIM26	0.0474040239116815	1.36055526983698	0.910451262142606	0.363150127303361	0.890094939530852	Junction	Caudate
chr20:37157956-37158891(-)	ENSG00000101353.14	ENSG00000101353	MROH8	-0.0770307424650258	-1.34431968535935	-0.910447699866215	0.363152002810924	0.890094939530852	Junction	Caudate
chr1:61875367-61884236(+)	ENSG00000132849.19	ENSG00000132849	PATJ	0.0437305553657154	1.05064476634097	0.910427223247791	0.363162783690602	0.890101650017498	Junction	Caudate
chr2:39058805-39067627(-)	ENSG00000115904.12	ENSG00000115904	SOS1	-0.0304382259829091	1.65797923820248	-0.910421187398262	0.363165961586087	0.890101650017498	Junction	Caudate
chr15:44332079-44337762(+)	ENSG00000166734.18	ENSG00000166734	CASC4	-0.0223341001569545	4.56478523644986	-0.91038873469942	0.363183048342857	0.890103260089243	Junction	Caudate
chr1:236795738-236803427(+)	ENSG00000116984.12	ENSG00000116984	MTR	0.0394936315788419	1.10823715396919	0.910387593213957	0.363183649358598	0.890103260089243	Junction	Caudate
chr10:103174983-103193235(-)	ENSG00000076685.18	ENSG00000076685	NT5C2	-0.0655140669367339	0.284450197067117	-0.910374656666411	0.363190460762522	0.890103260089243	Junction	Caudate
chr10:102854428-102860331(+)	ENSG00000166275.15	ENSG00000166275	BORCS7	-0.0407910648840285	1.73187453124483	-0.910361927511208	0.363197163047716	0.890103260089243	Junction	Caudate
chr17:36600038-36600161(+)	ENSG00000278535.4	ENSG00000278535	DHRS11	-0.0538638718557075	1.03027947719014	-0.910330927170562	0.363213485989681	0.890103260089243	Junction	Caudate
chr16:53659227-53664869(-)	ENSG00000103494.12	ENSG00000103494	RPGRIP1L	-0.0854125133370896	-1.13949757860313	-0.910311914667368	0.363223497074967	0.890103260089243	Junction	Caudate
chr7:121360128-121362896(-)	ENSG00000196937.10	ENSG00000196937	FAM3C	0.0387994434881597	2.82597364177137	0.910309311254068	0.363224867922816	0.890103260089243	Junction	Caudate
chr2:218751807-218752762(+)	ENSG00000135912.10	ENSG00000135912	TTLL4	0.0510480969521151	0.37712326352456	0.910293476582773	0.363233205864142	0.890103260089243	Junction	Caudate
chr3:52615457-52617261(-)	ENSG00000163939.18	ENSG00000163939	PBRM1	0.0320397167069101	1.73881176716101	0.910247844829337	0.363257234498819	0.890103260089243	Junction	Caudate
chr17:73203794-73205552(+)	ENSG00000166685.11	ENSG00000166685	COG1	-0.0400148811255584	2.05958057788193	-0.910247520975421	0.36325740503643	0.890103260089243	Junction	Caudate
chr21:45285929-45287740(-)	ENSG00000186866.16	ENSG00000186866	POFUT2	-0.0547209188429564	0.256115489279443	-0.910240829491011	0.363260928703622	0.890103260089243	Junction	Caudate
chr12:46367341-46370775(-)	ENSG00000134294.13	ENSG00000134294	SLC38A2	0.105292866810336	-1.63064618968509	0.910229736721722	0.363266770089675	0.890103260089243	Junction	Caudate
chr3:13609643-13613983(+)	ENSG00000163520.13	ENSG00000163520	FBLN2	-0.0962290279920351	-0.846529176928517	-0.910215449364085	0.363274293813816	0.890103260089243	Junction	Caudate
chr1:27355470-27355668(-)	ENSG00000142733.14	ENSG00000142733	MAP3K6	-0.0855697728948056	-0.998537983454308	-0.910193471748341	0.36328586741984	0.890103260089243	Junction	Caudate
chr4:153555911-153556965(+)	ENSG00000121210.15	ENSG00000121210	KIAA0922	0.0736517252243267	-0.627598204787111	0.910191972862272	0.363286656754883	0.890103260089243	Junction	Caudate
chr19:54356967-54360021(-)	ENSG00000167613.15	ENSG00000167613	LAIR1	-0.109539169561291	-0.876140518121713	-0.910183252993854	0.363291248784842	0.890103260089243	Junction	Caudate
chr2:127725216-127726650(-)	ENSG00000136709.11	ENSG00000136709	WDR33	-0.03307096731383	1.55412858220809	-0.910172563719144	0.363296877987156	0.890103260089243	Junction	Caudate
chr15:59516841-59521253(+)	ENSG00000157470.11	ENSG00000157470	FAM81A	0.0482378647130627	0.542343214010692	0.910170852837011	0.363297778979626	0.890103260089243	Junction	Caudate
chr15:51458628-51458708(-)	ENSG00000104093.13	ENSG00000104093	DMXL2	0.036652197598559	2.3854093640975	0.910161374861744	0.363302770339168	0.890103260089243	Junction	Caudate
chr12:110538274-110539821(-)	ENSG00000196850.5	ENSG00000196850	PPTC7	-0.0401376649151012	1.38833462925249	-0.910156892839521	0.363305130708966	0.890103260089243	Junction	Caudate
chr20:51435762-51454547(-)	ENSG00000101096.19	ENSG00000101096	NFATC2	0.0638346289119648	0.0416987024735876	0.91015310559882	0.363307125193103	0.890103260089243	Junction	Caudate
chr19:49491100-49491424(+)	ENSG00000142541.16	ENSG00000142541	RPL13A	-0.0229014688604645	7.63291724691386	-0.9101113888955	0.363329095021087	0.890103260089243	Junction	Caudate
chr9:137192692-137204103(-)	ENSG00000176058.11	ENSG00000176058	TPRN	0.0864981900688293	-1.06013978840223	0.910106402030903	0.363331721376436	0.890103260089243	Junction	Caudate
chr9:83973400-83973901(-)	ENSG00000165119.19	ENSG00000165119	HNRNPK	-0.0171002748759748	5.12312260702094	-0.91010240895342	0.363333824357794	0.890103260089243	Junction	Caudate
chr2:71424716-71426459(+)	ENSG00000075292.18	ENSG00000075292	ZNF638	0.0243511456530839	3.05247713128171	0.910100798901395	0.363334672304783	0.890103260089243	Junction	Caudate
chr2:99583000-99587153(-)	ENSG00000144218.18	ENSG00000144218	AFF3	-0.0598234643895722	1.0299023675287	-0.910089886782915	0.363340419293463	0.890103260089243	Junction	Caudate
chr1:94931986-94961316(+)	ENSG00000235501.5	ENSG00000235501	RP4-639F20.1	0.101215974668552	-1.34416716501594	0.910086104036874	0.363342411532106	0.890103260089243	Junction	Caudate
chr2:237748400-237749198(+)	ENSG00000124831.18	ENSG00000124831	LRRFIP1	-0.041343397025689	1.05402992586501	-0.910077960463887	0.363346700487458	0.890103260089243	Junction	Caudate
chr4:145138651-145139950(-)	ENSG00000164164.15	ENSG00000164164	OTUD4	0.0318061069071144	1.82793928031056	0.910059725896911	0.363356304156869	0.890103260089243	Junction	Caudate
chrX:100679413-100681226(-)	ENSG00000102362.15	ENSG00000102362	SYTL4	-0.0875499894214745	0.865910186326512	-0.910044733298742	0.363364200485557	0.890103260089243	Junction	Caudate
chr6:100651647-100652724(-)	ENSG00000112249.13	ENSG00000112249	ASCC3	-0.0390639745425461	1.04668426626502	-0.910032677354423	0.363370550210275	0.890103260089243	Junction	Caudate
chr13:21387635-21391721(-)	ENSG00000180776.15	ENSG00000180776	ZDHHC20	-0.0463630369271058	3.33652222451988	-0.910020609292762	0.363376906386856	0.890103260089243	Junction	Caudate
chr6:36028274-36052698(+)	ENSG00000112062.10	ENSG00000112062	MAPK14	0.0326342094515181	2.22921397703108	0.910006642382431	0.363384262762966	0.890103260089243	Junction	Caudate
chr5:132892405-132893029(-)	ENSG00000072364.12	ENSG00000072364	AFF4	0.0212697831709646	3.37933491534278	0.909987690992807	0.363394244615475	0.890103260089243	Junction	Caudate
chr1:59345047-59346246(+)	ENSG00000172456.17	ENSG00000172456	FGGY	0.215812689246913	-2.41048366063751	0.909982204588606	0.363397134381758	0.890103260089243	Junction	Caudate
chr5:59038972-59180594(-)	ENSG00000113448.17	ENSG00000113448	PDE4D	-0.0469524696152138	0.673970218130324	-0.909950930546356	0.363413607135451	0.890103260089243	Junction	Caudate
chr10:131308392-131309152(-)	ENSG00000176769.9	ENSG00000176769	TCERG1L	-0.0813228399356855	-1.00731929031334	-0.909950206823499	0.363413988342393	0.890103260089243	Junction	Caudate
chr3:47940535-47977864(-)	ENSG00000047849.21	ENSG00000047849	MAP4	0.0819177929569319	-0.351268311586282	0.909943950211897	0.363417283901362	0.890103260089243	Junction	Caudate
chr19:58545098-58545424(+)	ENSG00000130726.11	ENSG00000130726	TRIM28	-0.0462061783198654	0.61595811082138	-0.909926919088173	0.363426254838199	0.890103260089243	Junction	Caudate
chr19:18637138-18664260(+)	ENSG00000167487.11	ENSG00000167487	KLHL26	0.0919332449405033	-0.484691762474832	0.909926110942336	0.363426680522625	0.890103260089243	Junction	Caudate
chr18:34105161-34129870(-)	ENSG00000101746.15	ENSG00000101746	NOL4	0.0531943328770136	0.812227036843178	0.909910429898596	0.363434940450347	0.890103260089243	Junction	Caudate
chr9:76459306-76460059(+)	ENSG00000187210.12	ENSG00000187210	GCNT1	-0.080371400009824	-0.929540998863111	-0.909905233604822	0.363437677603534	0.890103260089243	Junction	Caudate
chr14:103529262-103529949(+)	ENSG00000166166.12	ENSG00000166166	TRMT61A	-0.0479643779217146	0.808586292142745	-0.909890661230144	0.363445353686224	0.890103260089243	Junction	Caudate
chr12:7130713-7133023(+)	ENSG00000139182.13	ENSG00000139182	CLSTN3	0.056404638007601	3.30611239944844	0.909885458088065	0.363448094496094	0.890103260089243	Junction	Caudate
chrX:52191862-52192056(+)	ENSG00000154545.16	ENSG00000154545	MAGED4	-0.040287098718364	2.10816101726014	-0.909885394317761	0.363448128087853	0.890103260089243	Junction	Caudate
chr1:11515504-11516000(+)	ENSG00000204624.7	ENSG00000204624	DISP3	0.0566064970930431	0.247352384146795	0.909882426409652	0.363449691470601	0.890103260089243	Junction	Caudate
chr5:177876689-177878643(+)	ENSG00000170089.15	ENSG00000170089	RP11-423H2.1	0.0966375399437454	1.1912919863569	0.90984561409725	0.363469083168058	0.890103260089243	Junction	Caudate
chr1:154596996-154597122(-)	ENSG00000160710.15	ENSG00000160710	ADAR	0.0185105734052186	4.28131995706539	0.909788857909254	0.363498982015066	0.890103260089243	Junction	Caudate
chr10:78024704-78024970(-)	ENSG00000148606.12	ENSG00000148606	POLR3A	0.0363293266273665	1.38568999197906	0.909779423685627	0.363503952061785	0.890103260089243	Junction	Caudate
chr3:14165586-14167168(-)	ENSG00000154767.14	ENSG00000154767	XPC	-0.0366712531954523	1.57221470541901	-0.909765001168461	0.363511550075698	0.890103260089243	Junction	Caudate
chr11:62765233-62765339(+)	ENSG00000168002.11	ENSG00000168002	POLR2G	0.0305816006517946	3.44424680081049	0.909761089747816	0.363513610692169	0.890103260089243	Junction	Caudate
chr3:107112147-107129887(-)	ENSG00000242759.6	ENSG00000242759	LINC00882	-0.0664281559096405	-0.158236326998918	-0.909757419069118	0.363515544487527	0.890103260089243	Junction	Caudate
chr6:41871638-41891793(-)	ENSG00000164663.14	ENSG00000164663	USP49	-0.0786502343615434	-0.961692136797265	-0.909753887165543	0.363517405179156	0.890103260089243	Junction	Caudate
chr11:74114594-74118227(-)	ENSG00000168014.16	ENSG00000168014	C2CD3	0.0370739089691678	1.1053781457715	0.909749335830671	0.363519802940496	0.890103260089243	Junction	Caudate
chr13:35164510-35168953(+)	ENSG00000172915.18	ENSG00000172915	NBEA	0.243734137048479	-2.9465863881994	0.909730681640306	0.36352963055593	0.890103260089243	Junction	Caudate
chr14:21018664-21018762(-)	ENSG00000165795.22	ENSG00000165795	NDRG2	-0.0509384521186289	0.883770633807916	-0.909726899928207	0.363531622901399	0.890103260089243	Junction	Caudate
chr14:80756952-80761436(-)	ENSG00000100629.16	ENSG00000100629	CEP128	-0.0440588987261635	0.675581428620892	-0.909725982454726	0.363532106261315	0.890103260089243	Junction	Caudate
chr1:44632386-44635544(+)	ENSG00000187147.17	ENSG00000187147	RNF220	0.032532231719925	3.56961758838543	0.909720490598805	0.363534999588274	0.890103260089243	Junction	Caudate
chr12:64418116-64418875(+)	ENSG00000184575.11	ENSG00000184575	XPOT	-0.0260322868296975	3.54752999618995	-0.909706631322578	0.363542301267568	0.890103260089243	Junction	Caudate
chr6:142204066-142218497(+)	ENSG00000009844.15	ENSG00000009844	VTA1	-0.0286453496709116	2.17557927434029	-0.909704822298131	0.363543254348401	0.890103260089243	Junction	Caudate
chr8:2127882-2129126(+)	ENSG00000036448.9	ENSG00000036448	MYOM2	0.0847005912641596	-0.152177449646887	0.909704375581755	0.363543489700252	0.890103260089243	Junction	Caudate
chr17:9557529-9568370(-)	ENSG00000170310.14	ENSG00000170310	STX8	0.0313042357189843	2.11028336729729	0.909699684174232	0.363545961367033	0.890103260089243	Junction	Caudate
chr2:85028057-85035015(+)	ENSG00000176407.17	ENSG00000176407	KCMF1	-0.0284969312376148	2.75432142134845	-0.909676497187286	0.363558177579793	0.890103260089243	Junction	Caudate
chr4:161500135-161538165(-)	ENSG00000168843.13	ENSG00000168843	FSTL5	-0.070060488737268	0.777999177404533	-0.909668195394454	0.363562551495254	0.890103260089243	Junction	Caudate
chr5:134692658-134693726(+)	ENSG00000113615.12	ENSG00000113615	SEC24A	-0.0503153364018896	0.243680618360867	-0.909661583441136	0.363566035118816	0.890103260089243	Junction	Caudate
chr9:19577023-19597228(-)	ENSG00000155886.11	ENSG00000155886	SLC24A2	0.0412255573616069	3.839321371912	0.909648967037008	0.363572682350747	0.890103260089243	Junction	Caudate
chr8:42398865-42399650(+)	ENSG00000078668.13	ENSG00000078668	VDAC3	0.0233161133118516	4.40836930513795	0.909639035244459	0.363577915189301	0.890103260089243	Junction	Caudate
chr8:25410203-25411193(+)	ENSG00000147459.17	ENSG00000147459	DOCK5	0.0745193501540018	0.963131056853539	0.909636065855861	0.363579479702683	0.890103260089243	Junction	Caudate
chrX:120530255-120532421(-)	ENSG00000158290.16	ENSG00000158290	CUL4B	0.0251334477752744	3.00229646783358	0.909635169001192	0.363579952238881	0.890103260089243	Junction	Caudate
chr20:3165153-3165496(-)	ENSG00000088899.14	ENSG00000088899	RP5-1187M17.10	0.0511574334675441	3.85155898988174	0.909627641880391	0.363583918155328	0.890103260089243	Junction	Caudate
chr15:61922763-61925455(-)	ENSG00000129003.15	ENSG00000129003	VPS13C	0.0341501631651057	1.93218587104369	0.909623921200855	0.363585878530361	0.890103260089243	Junction	Caudate
chr18:9595103-9614225(-)	ENSG00000154845.15	ENSG00000154845	PPP4R1	-0.0494657200022122	0.606616335750802	-0.909600216977187	0.363598368116651	0.890103260089243	Junction	Caudate
chr11:31426356-31430270(+)	ENSG00000170946.14	ENSG00000170946	DNAJC24	0.0386157669484219	1.30854135083869	0.909598376724897	0.36359933774372	0.890103260089243	Junction	Caudate
chr11:75169765-75172378(+)	ENSG00000137491.14	ENSG00000137491	SLCO2B1	-0.0513314711417481	1.56496787206973	-0.909579062789717	0.363609514334566	0.890103260089243	Junction	Caudate
chr9:83850298-83853628(-)	ENSG00000165115.14	ENSG00000165115	KIF27	-0.071207078231239	-0.552389218047272	-0.909574630094235	0.363611849965045	0.890103260089243	Junction	Caudate
chr11:125611520-125612591(+)	ENSG00000134910.12	ENSG00000134910	STT3A	-0.0332515197902143	1.84825336400896	-0.909573264676171	0.363612569419036	0.890103260089243	Junction	Caudate
chr15:73704473-73708338(+)	ENSG00000103855.17	ENSG00000103855	CD276	0.0635391196934604	-0.272865072772562	0.909565815140684	0.363616494678032	0.890103260089243	Junction	Caudate
chr1:161228818-161228955(+)	ENSG00000158882.13	ENSG00000158882	TOMM40L	0.0329486359792204	1.88118200105763	0.909520136384557	0.363640564001937	0.890103260089243	Junction	Caudate
chr12:56226420-56229013(+)	ENSG00000139579.12	ENSG00000139579	NABP2	0.044293002279388	1.35583541420935	0.909519456211792	0.363640922410205	0.890103260089243	Junction	Caudate
chr9:121159020-121160142(+)	ENSG00000119397.16	ENSG00000119397	CNTRL	0.0640458441674913	-0.0698737849765567	0.909518612506869	0.363641366989945	0.890103260089243	Junction	Caudate
chr10:91222984-91240483(+)	ENSG00000180628.14	ENSG00000180628	PCGF5	0.0250223636796021	3.21766103517265	0.909514239725413	0.363643671177818	0.890103260089243	Junction	Caudate
chr22:19432608-19433264(+)	ENSG00000185608.8	ENSG00000185608	MRPL40	-0.0342265134637247	2.02884219182729	-0.909510300944553	0.36364574668182	0.890103260089243	Junction	Caudate
chr7:80671165-80671921(+)	ENSG00000135218.17	ENSG00000135218	CD36	-0.186828392719689	-2.33567342468369	-0.909491389571857	0.363655711957664	0.890103260089243	Junction	Caudate
chr3:50343207-50343306(-)	ENSG00000004838.13	ENSG00000004838	ZMYND10	-0.0989070235456984	0.124415803407037	-0.909489790439027	0.363656554622484	0.890103260089243	Junction	Caudate
chr9:33935879-33941648(-)	ENSG00000137073.20	ENSG00000137073	UBAP2	0.0494702145311707	0.134374951924991	0.909469822405236	0.363667076903296	0.890103260089243	Junction	Caudate
chr15:88901736-88905756(-)	ENSG00000140545.14	ENSG00000140545	MFGE8	-0.0493796439216602	2.33115446152666	-0.909462153732467	0.363671118009382	0.890103260089243	Junction	Caudate
chr15:66293368-66294987(+)	ENSG00000166938.12	ENSG00000166938	DIS3L	0.100611951582301	-0.961869475156625	0.909433369996703	0.363686286221959	0.890103260089243	Junction	Caudate
chr5:72990620-72990711(+)	ENSG00000157107.13	ENSG00000157107	FCHO2	-0.0327523862281671	1.73987294887656	-0.909416843145475	0.363694995583454	0.890103260089243	Junction	Caudate
chr16:25244277-25246706(-)	ENSG00000155592.15	ENSG00000155592	ZKSCAN2	0.060579332910882	-0.453262681571764	0.909412690142001	0.363697184164225	0.890103260089243	Junction	Caudate
chr15:22853269-22858539(+)	ENSG00000140157.14	ENSG00000140157	NIPA2	-0.0368247636405268	1.63739065018219	-0.90940744756751	0.363699946947074	0.890103260089243	Junction	Caudate
chr6:31701029-31701273(-)	ENSG00000204427.11	ENSG00000204427	ABHD16A	-0.0310244027314688	2.00756905540151	-0.909407031306644	0.363700166312834	0.890103260089243	Junction	Caudate
chr22:46668168-46668688(+)	ENSG00000075240.16	ENSG00000075240	GRAMD4	0.0411718557180231	1.24761637682951	0.909358422192681	0.363725783453294	0.890103260089243	Junction	Caudate
chr2:71073595-71075554(+)	ENSG00000124357.12	ENSG00000124357	NAGK	0.0312793856337063	2.17296713506962	0.909354717320511	0.363727735977863	0.890103260089243	Junction	Caudate
chr15:34146851-34147199(-)	ENSG00000134152.10	ENSG00000134152	KATNBL1	-0.0486307320839168	0.541213422506962	-0.909350832889418	0.363729783139812	0.890103260089243	Junction	Caudate
chr5:31294257-31297288(+)	ENSG00000113361.12	ENSG00000113361	CDH6	0.0543391347374454	1.67836310686891	0.909345147765682	0.363732779310775	0.890103260089243	Junction	Caudate
chr16:25247391-25251908(-)	ENSG00000155592.15	ENSG00000155592	ZKSCAN2	0.0497599147706602	0.103078793574428	0.909344854498055	0.363732933868948	0.890103260089243	Junction	Caudate
chr7:6170647-6170829(-)	ENSG00000008256.15	ENSG00000008256	CYTH3	-0.0333927085076715	2.18433568145153	-0.909342111023889	0.363734379739209	0.890103260089243	Junction	Caudate
chr3:58153642-58154790(+)	ENSG00000136068.14	ENSG00000136068	FLNB	-0.0419736997516716	1.57010278522304	-0.909335467576936	0.363737880994484	0.890103260089243	Junction	Caudate
chr19:10448954-10449079(+)	ENSG00000065989.15	ENSG00000065989	PDE4A	-0.0579259522375148	0.68651508596001	-0.909302316299019	0.363755352826285	0.890103260089243	Junction	Caudate
chr11:93729782-93729869(+)	ENSG00000166004.14	ENSG00000166004	CEP295	-0.0471870988172616	0.447882945128751	-0.909301969422205	0.363755535644749	0.890103260089243	Junction	Caudate
chr5:169996165-170008496(+)	ENSG00000134516.15	ENSG00000134516	DOCK2	0.11108088648491	-1.56232624371218	0.909295443926623	0.363758974862239	0.890103260089243	Junction	Caudate
chr2:241324242-241325992(+)	ENSG00000168385.17	ENSG00000168385	SEPT2	-0.0376154828673339	5.12151126008373	-0.909292368839913	0.363760595572581	0.890103260089243	Junction	Caudate
chr2:69326234-69326913(-)	ENSG00000198380.12	ENSG00000198380	GFPT1	0.0327532179701173	1.60547193142175	0.909281593601077	0.363766274648552	0.890103260089243	Junction	Caudate
chr1:24653033-24654854(+)	ENSG00000133226.16	ENSG00000133226	SRRM1	-0.0495973247442475	1.72877842128554	-0.909279841765055	0.363767197956768	0.890103260089243	Junction	Caudate
chr2:227340381-227352513(+)	ENSG00000168958.19	ENSG00000168958	MFF	-0.0616630767678452	-0.344158176605542	-0.909265347350103	0.363774837319775	0.890103260089243	Junction	Caudate
chr14:44904530-44905366(+)	ENSG00000179476.7	ENSG00000179476	C14orf28	0.0777523316327325	-1.08160107882722	0.909264617939199	0.36377522176256	0.890103260089243	Junction	Caudate
chr10:119670178-119672254(+)	ENSG00000151929.9	ENSG00000151929	BAG3	-0.103420420234655	1.45547035821718	-0.909263192371127	0.363775973122178	0.890103260089243	Junction	Caudate
chr17:29684685-29695458(-)	ENSG00000141298.17	ENSG00000141298	SSH2	-0.0354352573233298	1.75319474499713	-0.909259281236002	0.363778034529263	0.890103260089243	Junction	Caudate
chr14:49853824-49862763(-)				0.15887759140737	-0.568342410078154	0.909241119859634	0.363787606779925	0.890103260089243	Junction	Caudate
chr11:67467564-67468027(-)	ENSG00000172663.8	ENSG00000172663	TMEM134	-0.0818904790685597	-0.899004519022881	-0.909232508168874	0.363792145767759	0.890103260089243	Junction	Caudate
chr9:7046918-7049091(+)	ENSG00000274527.5	ENSG00000274527	RP11-146B14.1	0.0409838839194235	1.17227706780494	0.909229098649384	0.363793942842518	0.890103260089243	Junction	Caudate
chr12:101369892-101370431(+)	ENSG00000120800.4	ENSG00000120800	UTP20	0.0725927953421764	-0.44917626664588	0.909227106814565	0.363794992692762	0.890103260089243	Junction	Caudate
chr1:198293040-198297126(+)	ENSG00000151414.14	ENSG00000151414	NEK7	0.0428205379020894	3.14784075336804	0.909192040327311	0.363813475741844	0.890122731006952	Junction	Caudate
chr1:156955800-156956419(-)	ENSG00000132694.18	ENSG00000132694	ARHGEF11	0.0309175591760333	2.42053825645603	0.909190719611234	0.363814171884115	0.890122731006952	Junction	Caudate
chr12:64729058-64737003(-)	ENSG00000135677.10	ENSG00000135677	GNS	-0.0297864158431688	2.70384249602542	-0.909176793239283	0.363821512450028	0.89012696353145	Junction	Caudate
chr2:32491559-32493539(+)	ENSG00000115760.13	ENSG00000115760	BIRC6	-0.0253102109877119	2.98271968152183	-0.909163636622176	0.363828447364947	0.890128449122787	Junction	Caudate
chr9:127479979-127481182(+)	ENSG00000148356.13	ENSG00000148356	LRSAM1	0.0425703041287861	0.558574650842215	0.909154352838874	0.363833340940847	0.890128449122787	Junction	Caudate
chr9:42104740-42129009(-)	ENSG00000154529.14	ENSG00000154529	CNTNAP3B	-0.186722963289117	-1.6287537885415	-0.909132740348123	0.363844733262975	0.890128682225365	Junction	Caudate
chr12:93378791-93394608(+)	ENSG00000173598.13	ENSG00000173598	NUDT4	0.0918549111754078	-1.621914078897	0.909127161529926	0.363847673992049	0.890128682225365	Junction	Caudate
chr3:185447948-185449899(+)	ENSG00000073803.13	ENSG00000073803	MAP3K13	0.0380143907780707	1.19047084779883	0.909111801431715	0.363855770745863	0.890128682225365	Junction	Caudate
chr2:165381198-165386745(+)	ENSG00000136531.14	ENSG00000136531	SCN2A	0.0590705300212853	3.67471351559475	0.909099148284017	0.363862440672423	0.890128682225365	Junction	Caudate
chr11:74907274-74921213(-)	ENSG00000166435.15	ENSG00000166435	XRRA1	0.0752287304608499	0.47210392547434	0.909091490695188	0.363866477298572	0.890128682225365	Junction	Caudate
chr9:92305831-92306885(-)	ENSG00000198000.11	ENSG00000198000	NOL8	-0.0371129788663763	1.03509093603795	-0.909090309258741	0.363867100084221	0.890128682225365	Junction	Caudate
chr17:28644188-28644988(-)	ENSG00000007202.14	ENSG00000007202	KIAA0100	0.0307419153457786	1.86611831146775	0.909069550626465	0.363878042955744	0.890141726260968	Junction	Caudate
chr18:57562981-57566446(-)	ENSG00000066926.10	ENSG00000066926	FECH	-0.0377223264104276	1.54532011338162	-0.909039764655682	0.36389374493162	0.890152150020229	Junction	Caudate
chr20:63887606-63889189(+)	ENSG00000101150.17	ENSG00000101150	TPD52L2	0.0512385616014576	1.45848199647047	0.909034093183089	0.363896734753987	0.890152150020229	Junction	Caudate
chr11:239077-244040(+)	ENSG00000185627.17	ENSG00000185627	PSMD13	0.0270808039605275	2.49829238237378	0.909029537411012	0.363899136425225	0.890152150020229	Junction	Caudate
chr2:121430178-121445448(-)	ENSG00000074054.17	ENSG00000074054	CLASP1	-0.0562913336132304	-0.189139320349397	-0.908965043460927	0.363933136837377	0.890213345935294	Junction	Caudate
chr9:62294502-62299367(-)				-0.13267783674874	-1.41452137674638	-0.908960796201056	0.363935376010194	0.890213345935294	Junction	Caudate
chr15:40389612-40389835(+)	ENSG00000128944.13	ENSG00000128944	KNSTRN	-0.0430546657232749	1.27344247274654	-0.908940835294625	0.36394589959773	0.890219302468547	Junction	Caudate
chr16:30009277-30009477(-)	ENSG00000149927.17	ENSG00000149927	DOC2A	0.0660055993314587	0.10279573715575	0.908934890897534	0.363949033579656	0.890219302468547	Junction	Caudate
chrX:68839757-68839959(+)	ENSG00000090776.5	ENSG00000090776	EFNB1	-0.0767344691218683	-0.734667501248953	-0.908893521508051	0.363970844657549	0.890227375590865	Junction	Caudate
chr11:33258691-33286412(+)	ENSG00000110422.11	ENSG00000110422	HIPK3	-0.147430801124508	-1.65924750150623	-0.908888430832297	0.36397352865826	0.890227375590865	Junction	Caudate
chr2:219606291-219606475(+)	ENSG00000144589.20	ENSG00000144589	STK11IP	0.0487871843191484	0.329743875354092	0.908872895135397	0.363981719754017	0.890227375590865	Junction	Caudate
chr8:102285782-102286359(-)	ENSG00000104517.12	ENSG00000104517	UBR5	-0.0333952667026786	1.62447269823472	-0.908869008328761	0.363983769065784	0.890227375590865	Junction	Caudate
chr2:95986925-95987091(-)	ENSG00000174501.14	ENSG00000174501	ANKRD36C	0.0391562862117882	1.84871919742561	0.908842174327764	0.363997917441873	0.890227375590865	Junction	Caudate
chr3:154280863-154283187(-)	ENSG00000174953.13	ENSG00000174953	DHX36	0.029471074204607	2.87733567687098	0.908841842603582	0.363998092347451	0.890227375590865	Junction	Caudate
chr10:35031620-35032434(-)	ENSG00000108094.14	ENSG00000108094	CUL2	0.0255548931421966	2.91452952839668	0.908836641601712	0.364000834645343	0.890227375590865	Junction	Caudate
chr10:26216886-26217609(+)	ENSG00000136750.11	ENSG00000136750	GAD2	0.0646568573281963	3.08729494257434	0.908806971149298	0.364016479036768	0.890227375590865	Junction	Caudate
chr4:183651132-183651217(-)	ENSG00000182552.14	ENSG00000182552	RWDD4	-0.0455599430785328	0.560263875790184	-0.908793746291242	0.364023452266824	0.890227375590865	Junction	Caudate
chr17:82433823-82435688(+)	ENSG00000169660.15	ENSG00000169660	HEXDC	-0.0523039840391471	0.325605815276498	-0.908793142262725	0.364023770762211	0.890227375590865	Junction	Caudate
chrX:153808140-153808341(-)	ENSG00000067840.12	ENSG00000067840	PDZD4	0.0562578762938212	2.24097083140023	0.908790747336762	0.364025033573305	0.890227375590865	Junction	Caudate
chr7:44757562-44757847(+)	ENSG00000122515.14	ENSG00000122515	ZMIZ2	-0.0418723489466491	2.1493719708214	-0.908780268335352	0.364030559037091	0.890227375590865	Junction	Caudate
chr12:9107645-9109320(-)	ENSG00000175899.14	ENSG00000175899	A2M	-0.0429105749693833	4.0799452395575	-0.908768726827932	0.364036644809692	0.890227375590865	Junction	Caudate
chr12:71918549-71920730(+)	ENSG00000121749.15	ENSG00000121749	TBC1D15	-0.0291524972436742	2.37867626636986	-0.908766547165493	0.364037794140729	0.890227375590865	Junction	Caudate
chr17:8577339-8589080(-)	ENSG00000133026.12	ENSG00000133026	MYH10	0.0377691134784781	3.06838420111422	0.908764058231857	0.364039106552549	0.890227375590865	Junction	Caudate
chr17:17268046-17270757(-)	ENSG00000141030.12	ENSG00000141030	COPS3	-0.0900147314594889	-1.42720764327207	-0.908758354037395	0.364042114378875	0.890227375590865	Junction	Caudate
chr1:145978097-145978360(-)	ENSG00000121851.12	ENSG00000121851	POLR3GL	0.139010432910612	-1.95479857397173	0.908741651268849	0.364050921851872	0.89023519146397	Junction	Caudate
chrX:40636713-40637006(-)	ENSG00000185753.12	ENSG00000185753	CXorf38	-0.0476720271146163	0.533277527853497	-0.908679655411665	0.364083613819698	0.890279291521184	Junction	Caudate
chr7:20394986-20398859(+)	ENSG00000105855.9	ENSG00000105855	ITGB8	-0.0394094016245995	4.01636869735343	-0.908677531272475	0.364084733964126	0.890279291521184	Junction	Caudate
chr18:37247271-37253766(-)	ENSG00000101489.19	ENSG00000101489	CELF4	0.0780757932058882	-0.411958518810704	0.90866634575626	0.364090632574505	0.890279291521184	Junction	Caudate
chr10:101008851-101009249(-)	ENSG00000186862.17	ENSG00000186862	PDZD7	-0.102957854871679	-1.26672984614254	-0.908664885926471	0.364091402410825	0.890279291521184	Junction	Caudate
chr4:99028919-99034229(+)	ENSG00000164024.11	ENSG00000164024	METAP1	0.0352512866946198	1.43983524793371	0.908595183393826	0.364128160995479	0.890335757723965	Junction	Caudate
chr19:13024035-13025020(+)	ENSG00000008441.16	ENSG00000008441	NFIX	0.0730355446697156	0.567697530653347	0.908584868526783	0.364133600879638	0.890335757723965	Junction	Caudate
chr2:148991199-148994420(+)	ENSG00000168280.16	ENSG00000168280	KIF5C	0.0201405216561952	5.46399212833643	0.908583843030029	0.364134141711845	0.890335757723965	Junction	Caudate
chr14:78297861-78645119(+)	ENSG00000021645.18	ENSG00000021645	NRXN3	0.0577756117571753	1.64258061834262	0.908578531768127	0.364136942802882	0.890335757723965	Junction	Caudate
chr14:50444037-50445040(-)	ENSG00000012983.11	ENSG00000012983	MAP4K5	0.0472524840074904	2.32023948307684	0.908552796904847	0.364150515229422	0.890347685255882	Junction	Caudate
chr1:181758112-181758757(+)	ENSG00000198216.10	ENSG00000198216	CACNA1E	0.0525826199306265	3.51644330293199	0.908538655700718	0.364157973358519	0.890347685255882	Junction	Caudate
chr7:104204235-104207832(-)	ENSG00000164815.10	ENSG00000164815	ORC5	0.0470320789676043	1.52761115712893	0.908537359285886	0.364158657097819	0.890347685255882	Junction	Caudate
chr14:49853757-49862709(-)				0.513094158502165	1.33808814047797	0.908496402860617	0.364180258250944	0.890375176037625	Junction	Caudate
chr4:155667221-155667345(+)	ENSG00000164116.16	ENSG00000164116	GUCY1A3	0.0907681402602844	-0.807140511231459	0.908494758709793	0.36418112542236	0.890375176037625	Junction	Caudate
chr9:35259051-35295695(+)	ENSG00000198722.14	ENSG00000198722	UNC13B	-0.0459787275658325	0.662669561967986	-0.908483499424817	0.364187063920952	0.890375973788125	Junction	Caudate
chr10:71284864-71285325(+)	ENSG00000107731.12	ENSG00000107731	UNC5B	0.0676026902582212	0.695668383923694	0.908472533326482	0.364192847842169	0.890376393604243	Junction	Caudate
chr3:121658348-121660819(-)	ENSG00000180353.10	ENSG00000180353	HCLS1	-0.0889435982728636	0.272292814181629	-0.908433787169418	0.364213284443768	0.890412635636636	Junction	Caudate
chr2:32435586-32436052(+)	ENSG00000115760.13	ENSG00000115760	BIRC6	0.0354622789806742	1.4136333224533	0.908397686413739	0.364232326380076	0.890442520322739	Junction	Caudate
chr6:56992556-57014461(+)	ENSG00000151917.17	ENSG00000151917	BEND6	-0.0536474310839019	0.72474703495212	-0.908379898519812	0.364241709126536	0.890442520322739	Junction	Caudate
chr14:24163509-24163877(+)	ENSG00000259529.1	ENSG00000259529	RP11-468E2.4	0.0427795093600159	2.19443287366626	0.908378690560503	0.364242346305608	0.890442520322739	Junction	Caudate
chr11:61367999-61368596(+)	ENSG00000149483.11	ENSG00000149483	TMEM138	-0.0699888552302454	-0.275798902475707	-0.908352083445289	0.364256381307577	0.890457919336161	Junction	Caudate
chr22:26466263-26468550(-)	ENSG00000100099.20	ENSG00000100099	HPS4	-0.0355219082633272	1.22256320850684	-0.908328547105919	0.364268796787165	0.890457919336161	Junction	Caudate
chr2:74878922-74880264(+)	ENSG00000159399.9	ENSG00000159399	HK2	0.117691227472784	-1.64200528179045	0.908326515840124	0.364269868297547	0.890457919336161	Junction	Caudate
chr1:230250561-230255217(+)	ENSG00000143641.9	ENSG00000143641	GALNT2	0.0315812112686369	2.01803000331845	0.908292029479921	0.364288060454489	0.890457919336161	Junction	Caudate
chr17:3588368-3589806(-)	ENSG00000196689.11	ENSG00000196689	TRPV1	0.0826421820629434	-0.73014067161176	0.908281516661883	0.364293606262883	0.890457919336161	Junction	Caudate
chr2:58131929-58135140(+)	ENSG00000028116.16	ENSG00000028116	VRK2	-0.0617713316232153	0.917162802422114	-0.908273142520544	0.364298023896832	0.890457919336161	Junction	Caudate
chr1:6825211-7091303(+)	ENSG00000171735.18	ENSG00000171735	CAMTA1	0.0378507976969936	1.64576501992919	0.908259324301013	0.364305313533911	0.890457919336161	Junction	Caudate
chrX:53534198-53534515(-)	ENSG00000086758.15	ENSG00000086758	HUWE1	-0.0192346768041366	3.62208526199029	-0.908257757079964	0.364306140308482	0.890457919336161	Junction	Caudate
chr3:158588925-158592433(+)	ENSG00000178053.17	ENSG00000178053	MLF1	-0.166151269016518	-0.531342275508424	-0.908257522842166	0.364306263878807	0.890457919336161	Junction	Caudate
chr17:50864164-50866057(-)	ENSG00000141232.4	ENSG00000141232	TOB1	-0.0794692125722078	-0.384306769185759	-0.908235569998539	0.364317845047081	0.890457919336161	Junction	Caudate
chr9:69388451-69391600(+)	ENSG00000135063.17	ENSG00000135063	FAM189A2	-0.0677128853719682	0.425999911311244	-0.908218876937488	0.364326651584709	0.890457919336161	Junction	Caudate
chr18:51076777-51078255(+)	ENSG00000141646.13	ENSG00000141646	SMAD4	0.0348483660662083	1.32146816957547	0.908214298563509	0.36432906696031	0.890457919336161	Junction	Caudate
chr1:227219421-227222540(-)	ENSG00000143776.18	ENSG00000143776	CDC42BPA	-0.244228548812814	-2.61073749369493	-0.908207458846601	0.364332675352965	0.890457919336161	Junction	Caudate
chr6:24291079-24301714(-)	ENSG00000146038.11	ENSG00000146038	DCDC2	-0.113951429054589	-1.33901676338233	-0.90820739451335	0.364332709293018	0.890457919336161	Junction	Caudate
chr21:41918961-41921971(-)	ENSG00000157617.16	ENSG00000157617	C2CD2	-0.0378800854551943	1.14920146748023	-0.908186749264233	0.36434360113267	0.890457919336161	Junction	Caudate
chr18:24170454-24171408(-)	ENSG00000141447.16	ENSG00000141447	OSBPL1A	0.0325136803127062	3.84034400639727	0.908180824650765	0.364346726826066	0.890457919336161	Junction	Caudate
chr12:6978508-6978602(-)	ENSG00000111684.10	ENSG00000111684	LPCAT3	-0.0706629479621973	-0.519047220733821	-0.90817622626138	0.364349152844932	0.890457919336161	Junction	Caudate
chr11:74848463-74851087(-)	ENSG00000166435.15	ENSG00000166435	XRRA1	0.0760158382364991	-0.236753326079903	0.908162132044058	0.36435658873707	0.890457919336161	Junction	Caudate
chr7:44016524-44019060(-)	ENSG00000214783.9	ENSG00000214783	POLR2J4	0.0374710080607425	1.66730522604713	0.908155151348776	0.364360271679724	0.890457919336161	Junction	Caudate
chr19:15377015-15379712(-)	ENSG00000105127.8	ENSG00000105127	AKAP8	-0.0595270791070039	-0.118694724874538	-0.908153960850712	0.364360899776524	0.890457919336161	Junction	Caudate
chr20:63700703-63701829(-)	ENSG00000101246.19	ENSG00000101246	ARFRP1	0.0313353704028623	2.07238892223919	0.90809965538383	0.364389551608025	0.890475271763678	Junction	Caudate
chr2:60468834-60545970(-)	ENSG00000119866.20	ENSG00000119866	BCL11A	0.0589959377188914	1.97914978313568	0.908075717744036	0.364402181673448	0.890475271763678	Junction	Caudate
chr15:22554547-22556011(+)	ENSG00000276550.4	ENSG00000276550	HERC2P2	0.154461357854224	-2.03669929794435	0.908064210717344	0.364408253150885	0.890475271763678	Junction	Caudate
chr2:237727936-237739231(+)	ENSG00000124831.18	ENSG00000124831	LRRFIP1	0.0854165025891521	-0.583149982838501	0.90804930839935	0.364416116187558	0.890475271763678	Junction	Caudate
chr5:161875643-161882557(+)	ENSG00000022355.16	ENSG00000022355	GABRA1	0.0605510513526698	2.27247247272604	0.90804841317636	0.36441658854506	0.890475271763678	Junction	Caudate
chr4:39521520-39527282(-)	ENSG00000109814.11	ENSG00000109814	UGDH	-0.0572086957746713	0.353386216117256	-0.908047845274016	0.364416888194549	0.890475271763678	Junction	Caudate
chr7:122038890-122039453(+)	ENSG00000106278.11	ENSG00000106278	PTPRZ1	0.0331751534269792	4.5287759583123	0.908040880829762	0.364420562944834	0.890475271763678	Junction	Caudate
chr9:19352666-19356971(+)	ENSG00000137145.20	ENSG00000137145	DENND4C	-0.0359878916982359	1.50156737941805	-0.908035531620274	0.364423385441262	0.890475271763678	Junction	Caudate
chr15:40391555-40391948(+)	ENSG00000128944.13	ENSG00000128944	KNSTRN	-0.049909200402465	0.774015030299904	-0.908034409825312	0.364423977355186	0.890475271763678	Junction	Caudate
chr8:100151917-100153293(+)	ENSG00000147669.10	ENSG00000147669	POLR2K	0.031414400050745	3.53815911398439	0.908034123575712	0.364424128394581	0.890475271763678	Junction	Caudate
chr14:64125211-64126326(+)	ENSG00000054654.15	ENSG00000054654	SYNE2	-0.0821658374437834	-0.763797551811397	-0.907995689450011	0.36444440848997	0.890477116596691	Junction	Caudate
chr15:50047465-50074126(-)	ENSG00000104043.14	ENSG00000104043	ATP8B4	-0.058013791190537	0.768986234081287	-0.907990763794947	0.364447007605211	0.890477116596691	Junction	Caudate
chr8:47888651-47889013(-)	ENSG00000253729.7	ENSG00000253729	PRKDC	0.0263979614424511	2.47981636297421	0.907922998132873	0.364482766621633	0.890477116596691	Junction	Caudate
chr2:50921881-50922657(-)	ENSG00000179915.22	ENSG00000179915	NRXN1	-0.104045155595113	-0.827460304924997	-0.907919820394007	0.364484443525159	0.890477116596691	Junction	Caudate
chr12:120504082-120504894(-)	ENSG00000110871.14	ENSG00000110871	COQ5	-0.0469050746409248	0.570593168590131	-0.90788828688467	0.364501084126807	0.890477116596691	Junction	Caudate
chr5:79745456-79752675(+)	ENSG00000164309.14	ENSG00000164309	CMYA5	-0.101131418394857	-1.41737112335817	-0.907885182934511	0.364502722143373	0.890477116596691	Junction	Caudate
chr20:51618807-51618953(-)	ENSG00000054793.13	ENSG00000054793	ATP9A	0.0256214036237074	4.75790854040569	0.907882560809803	0.364504105894612	0.890477116596691	Junction	Caudate
chr17:18251478-18251679(-)	ENSG00000177731.15	ENSG00000177731	FLII	-0.0306405331528827	1.83377260086433	-0.907866370222483	0.364512650086503	0.890477116596691	Junction	Caudate
chr11:121591157-121595622(+)	ENSG00000137642.12	ENSG00000137642	SORL1	0.0385186865041628	3.75858622082026	0.907865461949705	0.364513129409274	0.890477116596691	Junction	Caudate
chr3:61200666-61251300(-)	ENSG00000189283.9	ENSG00000189283	FHIT	-0.0397091899605112	0.986686644284272	-0.907865119048213	0.364513310368772	0.890477116596691	Junction	Caudate
chr22:17738230-17739348(-)	ENSG00000015475.18	ENSG00000015475	BID	0.0380881525046928	2.33318976932737	0.90784839915794	0.364522134029433	0.890477116596691	Junction	Caudate
chr20:3359594-3374047(-)	ENSG00000088854.12	ENSG00000088854	C20orf194	0.0287194524384629	2.77855363811296	0.907844848153468	0.364524008033772	0.890477116596691	Junction	Caudate
chr7:76064439-76064801(+)	ENSG00000146701.11	ENSG00000146701	MDH2	0.0291425440687019	3.54729850617771	0.90784063528336	0.364526231338405	0.890477116596691	Junction	Caudate
chr12:6917108-6917580(+)	ENSG00000111674.8	ENSG00000111674	ENO2	0.0401034019149672	5.45438500375499	0.907831333270273	0.364531140422994	0.890477116596691	Junction	Caudate
chr3:37790206-37790842(-)				-0.102524819002109	-1.18330855025843	-0.907817943186804	0.364538207036336	0.890477116596691	Junction	Caudate
chr1:148118723-148120500(-)	ENSG00000263956.6	ENSG00000263956	NBPF11	-0.0645917026920326	0.191653270127007	-0.907807063194155	0.364543949013134	0.890477116596691	Junction	Caudate
chr12:43759017-43768102(+)	ENSG00000198001.13	ENSG00000198001	IRAK4	0.0896184006995508	-1.16992043077848	0.907800158977946	0.364547592781169	0.890477116596691	Junction	Caudate
chr9:69723631-69732138(-)	ENSG00000188647.12	ENSG00000188647	PTAR1	-0.0320156879994602	2.45464647337486	-0.907798144599652	0.364548655893439	0.890477116596691	Junction	Caudate
chr2:206063046-206063150(-)	ENSG00000114933.15	ENSG00000114933	INO80D	-0.0352488583934756	1.04622551353713	-0.907793463725289	0.364551126288455	0.890477116596691	Junction	Caudate
chr22:17563696-17579737(+)				-0.0921747993758519	-1.35190707531965	-0.907789289161938	0.364553329479819	0.890477116596691	Junction	Caudate
chr12:68702785-68709237(+)	ENSG00000111581.9	ENSG00000111581	NUP107	0.0370038944008707	1.19399373940585	0.907786434590566	0.364554836029496	0.890477116596691	Junction	Caudate
chr2:178615789-178616478(-)	ENSG00000155657.25	ENSG00000155657	TTN	-0.112541781002676	-1.70212305458038	-0.907776239303618	0.364560216801343	0.890477116596691	Junction	Caudate
chr11:71484448-71485541(+)	ENSG00000172890.11	ENSG00000172890	NADSYN1	0.0471359513412171	0.851623231209291	0.907775132577422	0.364560800901796	0.890477116596691	Junction	Caudate
chr4:88390880-88393487(+)	ENSG00000138642.14	ENSG00000138642	HERC6	-0.0482055224811437	0.923042060565656	-0.907772642036899	0.364562115344545	0.890477116596691	Junction	Caudate
chr19:35752485-35752803(+)	ENSG00000188223.9	ENSG00000188223	AC002398.9	-0.0371366422615566	1.2716794062593	-0.907753679431208	0.364572123413931	0.890477116596691	Junction	Caudate
chr14:102339224-102341322(+)	ENSG00000022976.15	ENSG00000022976	ZNF839	0.0527514949881563	-0.0096293209107506	0.907750859483846	0.364573611738292	0.890477116596691	Junction	Caudate
chr10:73747005-73751107(+)	ENSG00000176986.15	ENSG00000176986	SEC24C	0.0287114229314121	2.40238181489798	0.907740363661988	0.364579151303332	0.890477116596691	Junction	Caudate
chr7:24650713-24663589(+)	ENSG00000105926.15	ENSG00000105926	MPP6	-0.0343674279706156	3.80442366246156	-0.907728670853634	0.364585322685227	0.890477116596691	Junction	Caudate
chr15:57253469-57262093(+)	ENSG00000140262.17	ENSG00000140262	TCF12	0.0324864975617091	3.02373915292975	0.907724250458376	0.364587655755781	0.890477116596691	Junction	Caudate
chr3:177038435-177046128(-)	ENSG00000177565.16	ENSG00000177565	TBL1XR1	0.0211826638768071	3.959352621567	0.907701038816454	0.364599906940251	0.89049332998862	Junction	Caudate
chr5:79641197-79642831(+)	ENSG00000164329.13	ENSG00000164329	PAPD4	0.0393514131490363	1.16709772239299	0.907671183155953	0.364615665240286	0.890509112062499	Junction	Caudate
chr5:73849088-73852649(+)	ENSG00000214944.9	ENSG00000214944	ARHGEF28	-0.0682213546179225	-0.164512873252969	-0.907667527523909	0.364617594771307	0.890509112062499	Junction	Caudate
chr1:164563312-164792493(+)	ENSG00000185630.18	ENSG00000185630	PBX1	0.0403523730846296	2.35614859399926	0.907620683327179	0.364642320838413	0.890531676336047	Junction	Caudate
chr16:725881-725965(-)	ENSG00000162004.16	ENSG00000162004	CCDC78	-0.0684904814457474	0.921007646887169	-0.907611874143833	0.364646970762578	0.890531676336047	Junction	Caudate
chr18:33957518-33958238(-)	ENSG00000101746.15	ENSG00000101746	NOL4	0.076620259307927	-0.792611966859507	0.907609561163505	0.364648191674552	0.890531676336047	Junction	Caudate
chr15:51563448-51564124(-)	ENSG00000104093.13	ENSG00000104093	DMXL2	0.0389943299395282	1.9363531556788	0.907607487214458	0.364649286415497	0.890531676336047	Junction	Caudate
chr17:42494474-42495033(+)	ENSG00000033627.15	ENSG00000033627	ATP6V0A1	0.025628909025675	4.15265986568902	0.907582388397964	0.364662535073213	0.890539525785494	Junction	Caudate
chr6:114168463-114228584(-)	ENSG00000249853.7	ENSG00000249853	HS3ST5	0.0383111844623073	2.56100220579962	0.90755056277625	0.364679334975541	0.890539525785494	Junction	Caudate
chr11:10564080-10564202(-)	ENSG00000133800.8	ENSG00000133800	LYVE1	-0.0920827409663257	-0.687931754335337	-0.907550225793547	0.364679512862377	0.890539525785494	Junction	Caudate
chr11:119133003-119133094(+)	ENSG00000172273.12	ENSG00000172273	HINFP	0.0357432753860356	1.42812192589015	0.907545931025125	0.364681779994686	0.890539525785494	Junction	Caudate
chr2:230216929-230219873(-)	ENSG00000135899.16	ENSG00000135899	SP110	-0.0716794404025846	0.543066292529619	-0.907539117855759	0.364685376564459	0.890539525785494	Junction	Caudate
chr16:58583183-58585337(-)	ENSG00000125107.17	ENSG00000125107	CNOT1	0.0231490247592432	2.42177709143399	0.907537595946279	0.364686179960654	0.890539525785494	Junction	Caudate
chrX:49122777-49123546(-)	ENSG00000068394.10	ENSG00000068394	GPKOW	0.0277448860206226	2.10520330435745	0.907525212677639	0.364692716968171	0.890541781545334	Junction	Caudate
chr11:45771715-45771992(+)	ENSG00000205106.4	ENSG00000205106	DKFZp779M0652	-0.0990849691468232	-1.41429384363379	-0.907502782590185	0.364704557781115	0.890556988379029	Junction	Caudate
chr11:86000780-86001034(-)	ENSG00000073921.17	ENSG00000073921	PICALM	0.0236781574780051	5.40537338004082	0.907485406202327	0.364713730918613	0.890565680758448	Junction	Caudate
chr9:65733123-65733509(+)	ENSG00000147996.16	ENSG00000147996	CBWD5	0.0621508683202823	1.2620975368077	0.90746491473985	0.364724548715478	0.890577234830553	Junction	Caudate
chr11:3002054-3002540(-)	ENSG00000110619.16	ENSG00000110619	CARS	0.0403034113525339	1.66829064969926	0.907446132232249	0.364734464502332	0.890577234830553	Junction	Caudate
chr10:102862181-102862872(+)	ENSG00000166275.15	ENSG00000166275	BORCS7	-0.0347916433121374	2.3473632345761	-0.907435385723767	0.364740137946909	0.890577234830553	Junction	Caudate
chr5:31451641-31464235(-)	ENSG00000113360.16	ENSG00000113360	DROSHA	0.0270622627688025	2.03939542284585	0.90740189469975	0.364757819344025	0.890577234830553	Junction	Caudate
chr3:35715477-35717297(+)	ENSG00000172995.16	ENSG00000172995	ARPP21	-0.0580777946299521	0.502341223860784	-0.907381258882984	0.364768714174692	0.890577234830553	Junction	Caudate
chr21:8401965-8445860(+)				-0.233084993487292	-2.10154666438016	-0.907378407976168	0.364770219347881	0.890577234830553	Junction	Caudate
chr16:81883342-81889171(+)	ENSG00000197943.9	ENSG00000197943	PLCG2	0.134029581214827	-1.13778577073983	0.907377725068896	0.364770579898201	0.890577234830553	Junction	Caudate
chr12:57576863-57577712(+)	ENSG00000155980.11	ENSG00000155980	KIF5A	-0.0481452254116487	5.91209515754045	-0.907362505504853	0.364778615335105	0.890577234830553	Junction	Caudate
chr7:122059889-122061079(+)	ENSG00000106278.11	ENSG00000106278	PTPRZ1	0.0366758737068207	4.14050280597299	0.907362492058085	0.364778622434613	0.890577234830553	Junction	Caudate
chr1:28571901-28577499(+)	ENSG00000180098.9	ENSG00000180098	TRNAU1AP	-0.0466427901764999	0.993053082558668	-0.907340270291516	0.3647903550072	0.890577234830553	Junction	Caudate
chr12:49046791-49047964(-)	ENSG00000167548.14	ENSG00000167548	KMT2D	0.0484645399249658	0.979304089552083	0.907334618934277	0.364793338829285	0.890577234830553	Junction	Caudate
chr16:1977671-1977741(+)	ENSG00000183751.14	ENSG00000183751	TBL3	-0.0401645996720889	1.21350961169534	-0.907328874433876	0.364796371845088	0.890577234830553	Junction	Caudate
chr2:215434825-215435654(-)	ENSG00000115414.18	ENSG00000115414	FN1	-0.0488827404736346	2.55763645906283	-0.907323717252485	0.364799094778149	0.890577234830553	Junction	Caudate
chr17:62666871-62667389(+)	ENSG00000011028.13	ENSG00000011028	MRC2	0.0484848038049429	0.853864792429939	0.907318872648536	0.36480165268549	0.890577234830553	Junction	Caudate
chr6:31946286-31946372(+)	ENSG00000243649.8	ENSG00000243649	CFB	-0.121217126871797	-1.51678082913739	-0.9073131543315	0.364804671919963	0.890577234830553	Junction	Caudate
chr11:46680283-46680486(-)	ENSG00000175220.11	ENSG00000175220	ARHGAP1	0.0425392379887401	1.96968890025542	0.907306324202238	0.364808278204652	0.890577234830553	Junction	Caudate
chr6:31728746-31728864(-)	ENSG00000213722.8	ENSG00000213722	DDAH2	-0.0380504886528845	2.12298010272986	-0.907287111331033	0.364818422654273	0.890588295774676	Junction	Caudate
chr2:127706553-127708676(-)	ENSG00000136709.11	ENSG00000136709	WDR33	-0.0350943074452064	1.25280099468759	-0.907264623095113	0.364830296730333	0.890598580040191	Junction	Caudate
chr1:228307532-228308110(+)	ENSG00000154358.20	ENSG00000154358	OBSCN	0.0630416630014392	1.82905598690419	0.907246595621041	0.364839815642138	0.890598580040191	Junction	Caudate
chr5:115832665-115837627(-)	ENSG00000145782.12	ENSG00000145782	ATG12	0.0276298098804559	2.36046883753134	0.907240498422159	0.364843035135542	0.890598580040191	Junction	Caudate
chrX:129921588-129924794(+)	ENSG00000156697.12	ENSG00000156697	UTP14A	-0.0516734349631651	0.006850061569433	-0.907220283238484	0.364853709451556	0.890598580040191	Junction	Caudate
chr12:47751830-47751915(-)	ENSG00000079337.15	ENSG00000079337	RAPGEF3	0.0490999626108118	1.96628091174444	0.907219040657829	0.364854365583499	0.890598580040191	Junction	Caudate
chr17:43094861-43095845(-)	ENSG00000012048.20	ENSG00000012048	BRCA1	-0.0795803322384984	-1.0852778060398	-0.907193597380095	0.364867800807496	0.890598580040191	Junction	Caudate
chr1:243615161-243635803(-)				-0.074552403225586	-0.922789860111592	-0.907181214564784	0.364874339617273	0.890598580040191	Junction	Caudate
chr12:71620316-71623359(-)	ENSG00000133858.15	ENSG00000133858	ZFC3H1	0.0367116436821399	1.60176032062378	0.907171723502182	0.3648793514718	0.890598580040191	Junction	Caudate
chr16:58196845-58197632(-)	ENSG00000070770.8	ENSG00000070770	CSNK2A2	-0.0409342444728407	0.952550042253662	-0.907158219440075	0.364886482506953	0.890598580040191	Junction	Caudate
chr3:50343617-50343733(-)	ENSG00000004838.13	ENSG00000004838	ZMYND10	-0.101485146320743	0.584022218214095	-0.907153948681346	0.364888737767336	0.890598580040191	Junction	Caudate
chr14:94612448-94614433(+)	ENSG00000273259.2	ENSG00000273259	SERPINA3	-0.192139506825021	1.69196499434584	-0.907145192182039	0.364893361840943	0.890598580040191	Junction	Caudate
chr3:129171281-129171445(-)	ENSG00000169714.16	ENSG00000169714	CNBP	-0.0342524673688445	2.69837193668237	-0.907127600371071	0.36490265171793	0.890598580040191	Junction	Caudate
chr8:13006357-13012683(+)	ENSG00000250305.8	ENSG00000250305	KIAA1456	0.11121757413875	-1.14354637548786	0.907110588872619	0.364911635284759	0.890598580040191	Junction	Caudate
chr2:159349281-159349707(-)	ENSG00000123636.17	ENSG00000123636	BAZ2B	0.0316398636588775	2.61934050248917	0.907105876071022	0.364914124082883	0.890598580040191	Junction	Caudate
chr1:42534990-42536475(+)	ENSG00000186409.14	ENSG00000186409	CCDC30	-0.0932108061014309	-0.80313354510246	-0.907100226585961	0.364917107551135	0.890598580040191	Junction	Caudate
chr19:38222709-38224113(-)	ENSG00000011332.19	ENSG00000011332	DPF1	-0.0956942254496534	-1.49558620578068	-0.907092406827384	0.364921237156538	0.890598580040191	Junction	Caudate
chr20:13816547-13816874(+)	ENSG00000101247.17	ENSG00000101247	NDUFAF5	0.0418566986900597	0.848315689253166	0.907088875928961	0.36492310182949	0.890598580040191	Junction	Caudate
chr4:67663216-67663884(-)	ENSG00000033178.12	ENSG00000033178	UBA6	0.0363612354707815	1.63455781471592	0.907083814956629	0.364925774547273	0.890598580040191	Junction	Caudate
chr11:20101173-20103254(+)	ENSG00000166833.19	ENSG00000166833	NAV2	-0.0447668525300573	1.05537534682856	-0.907077150691777	0.364929293988356	0.890598580040191	Junction	Caudate
chr11:61965113-61965368(-)	ENSG00000167996.15	ENSG00000167996	FTH1	-0.0322992589884155	8.36702655307989	-0.907052759991484	0.364942175055387	0.890599853947848	Junction	Caudate
chr15:65700673-65701050(-)	ENSG00000174485.15	ENSG00000174485	DENND4A	-0.043763585437824	0.481387051818411	-0.907013443656403	0.364962939157306	0.890599853947848	Junction	Caudate
chr12:89471730-89472167(-)	ENSG00000139323.13	ENSG00000139323	POC1B	0.0702179610595544	2.22297064992183	0.90701277087526	0.364963294479074	0.890599853947848	Junction	Caudate
chr2:218693822-218693894(+)	ENSG00000163482.11	ENSG00000163482	STK36	0.0883667432089112	-1.35916755483567	0.907003937664806	0.364967959659608	0.890599853947848	Junction	Caudate
chrX:71133213-71134356(+)	ENSG00000184634.15	ENSG00000184634	MED12	0.0399934351486836	0.734922777162152	0.906992996324367	0.364973738281848	0.890599853947848	Junction	Caudate
chr11:64898363-64898635(-)	ENSG00000110046.12	ENSG00000110046	ATG2A	-0.0469453137330279	0.525072671181848	-0.90698334594713	0.364978835135002	0.890599853947848	Junction	Caudate
chr5:66013639-66014668(+)	ENSG00000112851.14	ENSG00000112851	ERBIN	0.040396867086877	4.5974996669859	0.906983151419718	0.364978937875243	0.890599853947848	Junction	Caudate
chr2:173017505-173018655(+)	ENSG00000091428.17	ENSG00000091428	RAPGEF4	-0.0402914834750076	3.23325803299278	-0.906972646596639	0.364984486056251	0.890599853947848	Junction	Caudate
chr3:138235115-138237308(+)	ENSG00000114098.17	ENSG00000114098	ARMC8	-0.0253578165589728	2.69567223692673	-0.906965235846616	0.364988400117099	0.890599853947848	Junction	Caudate
chr2:209817953-209818992(+)	ENSG00000144406.18	ENSG00000144406	UNC80	-0.0486260056503743	3.12236660630165	-0.906955203636868	0.364993698769735	0.890599853947848	Junction	Caudate
chr1:228306639-228306900(+)	ENSG00000154358.20	ENSG00000154358	OBSCN	0.0620539247927078	1.64426824894473	0.906945555379226	0.364998794678167	0.890599853947848	Junction	Caudate
chr20:44503996-44504800(-)	ENSG00000132824.13	ENSG00000132824	SERINC3	-0.0282190459782769	4.5908502087198	-0.906935376991679	0.365004170633018	0.890599853947848	Junction	Caudate
chr12:58888963-58889995(-)	ENSG00000139263.11	ENSG00000139263	LRIG3	-0.0708382994969409	-0.320716795411038	-0.906921838209111	0.365011321536503	0.890599853947848	Junction	Caudate
chr15:42448706-42449770(-)	ENSG00000103994.16	ENSG00000103994	ZNF106	-0.0256510249473555	3.81286484820293	-0.90692061526598	0.365011967473966	0.890599853947848	Junction	Caudate
chr3:38376233-38376917(+)	ENSG00000093217.9	ENSG00000093217	XYLB	-0.0866593495116969	-1.50497867212239	-0.906908159180269	0.365018546604367	0.890599853947848	Junction	Caudate
chr14:34712978-34713059(-)	ENSG00000165410.14	ENSG00000165410	CFL2	0.0489854716732332	3.98163820913363	0.906903985747583	0.36502075096982	0.890599853947848	Junction	Caudate
chr17:81197056-81197711(-)	ENSG00000141577.13	ENSG00000141577	CEP131	-0.102190072156535	-1.6615428584894	-0.906890574482195	0.365027834722728	0.890599853947848	Junction	Caudate
chr5:94477206-94484768(-)	ENSG00000185261.14	ENSG00000185261	KIAA0825	0.0625201790968153	-0.0367955090565831	0.906883599382552	0.365031518964141	0.890599853947848	Junction	Caudate
chr22:23145552-23146604(+)	ENSG00000100228.12	ENSG00000100228	RAB36	-0.0586152478790656	-0.0421954784004063	-0.906863667509008	0.365042047090487	0.890599853947848	Junction	Caudate
chr15:80696020-80749512(+)	ENSG00000136379.11	ENSG00000136379	ABHD17C	-0.042207836717512	0.903128296079638	-0.906863589566642	0.365042088260452	0.890599853947848	Junction	Caudate
chr11:47472103-47472190(-)	ENSG00000149187.17	ENSG00000149187	CELF1	0.0491034688851908	1.26360543929564	0.906809564148535	0.365070625745879	0.89065326915071	Junction	Caudate
chr17:45962471-45969164(+)	ENSG00000186868.15	ENSG00000186868	MAPT	0.0827815808373264	-1.16181085058315	0.906778499350967	0.365087035529596	0.89065326915071	Junction	Caudate
chr7:87550579-87550724(-)	ENSG00000085563.14	ENSG00000085563	ABCB1	-0.0524688434642853	1.51416497275785	-0.906771272515373	0.365090853126302	0.89065326915071	Junction	Caudate
chr21:21477472-21484454(+)	ENSG00000154654.14	ENSG00000154654	NCAM2	-0.080790744771473	0.904601750126769	-0.906767138129605	0.36509303713874	0.89065326915071	Junction	Caudate
chr8:81714040-81714803(-)	ENSG00000104231.10	ENSG00000104231	ZFAND1	-0.02980256996895	2.62282207825007	-0.906760460985889	0.365096564394604	0.89065326915071	Junction	Caudate
chr8:39246167-39254413(+)	ENSG00000197140.14	ENSG00000197140	ADAM32	0.0722754564593641	-0.408929512403013	0.906747153931895	0.365103594018603	0.89065326915071	Junction	Caudate
chr20:42161543-42199239(-)	ENSG00000196090.12	ENSG00000196090	PTPRT	0.072651298438616	0.0821053556275989	0.906746518116434	0.365103929898497	0.89065326915071	Junction	Caudate
chr10:15112964-15119342(-)	ENSG00000152465.17	ENSG00000152465	NMT2	-0.0342934021037216	1.72537163338034	-0.906725822588682	0.365114862754581	0.89065326915071	Junction	Caudate
chr5:78416650-78418774(+)	ENSG00000085365.17	ENSG00000085365	SCAMP1	0.026449139242044	4.11283727093258	0.906713151471906	0.365121556644892	0.89065326915071	Junction	Caudate
chr19:19194134-19196965(+)	ENSG00000064490.13	ENSG00000064490	RFXANK	-0.0351426947825436	1.31946320344952	-0.906701229292776	0.365127854957108	0.89065326915071	Junction	Caudate
chr17:50392503-50392738(-)	ENSG00000108829.9	ENSG00000108829	LRRC59	-0.0295673715568167	2.27335940705037	-0.906694322796266	0.365131503588985	0.89065326915071	Junction	Caudate
chrX:71129856-71130034(+)	ENSG00000184634.15	ENSG00000184634	MED12	-0.0498332666811738	0.124630712626122	-0.906685331066657	0.365136253862558	0.89065326915071	Junction	Caudate
chr4:107694007-107701170(-)	ENSG00000138801.8	ENSG00000138801	PAPSS1	0.0227967495457502	4.27094532845779	0.906683987576357	0.365136963623267	0.89065326915071	Junction	Caudate
chr5:84137355-84180392(-)	ENSG00000164176.12	ENSG00000164176	EDIL3	0.0585061117129667	5.17927366973981	0.906662169912069	0.365148489931677	0.890667690533202	Junction	Caudate
chr2:32473240-32476212(+)	ENSG00000115760.13	ENSG00000115760	BIRC6	-0.0271886931303661	2.95148178755018	-0.906645831064751	0.365157121921328	0.890668182010607	Junction	Caudate
chr11:17352040-17356650(+)	ENSG00000188211.8	ENSG00000188211	NCR3LG1	0.0690322256129069	-0.380302675631332	0.906626808207707	0.365167172063509	0.890668182010607	Junction	Caudate
chr10:46876026-46876915(+)	ENSG00000150175.13	ENSG00000150175	FRMPD2B	0.105768716664881	-0.359687757339218	0.906626214173776	0.365167485905881	0.890668182010607	Junction	Caudate
chr10:15248816-15254720(-)	ENSG00000148468.16	ENSG00000148468	FAM171A1	0.0268360930664035	4.42135903057855	0.906619283419595	0.365171147602029	0.890668182010607	Junction	Caudate
chr19:5789720-5790046(-)	ENSG00000141994.15	ENSG00000141994	DUS3L	-0.0588827669797528	-0.0315775901842672	-0.906581841222329	0.365190929678401	0.890682672717544	Junction	Caudate
chr2:169247516-169256105(-)	ENSG00000081479.12	ENSG00000081479	LRP2	-0.117929263232775	1.01527524865624	-0.9065578646912	0.365203597705808	0.890682672717544	Junction	Caudate
chr6:89648147-89648255(-)	ENSG00000112159.11	ENSG00000112159	MDN1	0.0316589689694297	1.66832030154184	0.906555441492677	0.365204878020823	0.890682672717544	Junction	Caudate
chr16:1764211-1764300(+)	ENSG00000138834.12	ENSG00000138834	MAPK8IP3	0.0432759941775269	2.87065565648175	0.906555171823241	0.365205020502855	0.890682672717544	Junction	Caudate
chr19:9980693-9980805(-)	ENSG00000080573.6	ENSG00000080573	COL5A3	0.0760743138327551	1.61371978880912	0.906554908889448	0.365205159426089	0.890682672717544	Junction	Caudate
chr19:52003901-52007292(-)	ENSG00000197619.13	ENSG00000197619	ZNF615	0.0507128739627742	0.366964531025138	0.90653346543985	0.365216489360734	0.890696612511228	Junction	Caudate
chr2:219217808-219218124(-)	ENSG00000115657.12	ENSG00000115657	ABCB6	0.04781644670303	0.603576234062588	0.906522681759878	0.365222187146172	0.890696816299636	Junction	Caudate
chr3:129393796-129396216(-)	ENSG00000251474.6	ENSG00000251474	RPL32P3	-0.0619350332776189	-0.0900672310252878	-0.906482197075146	0.365243578583102	0.890719261337423	Junction	Caudate
chr12:8860956-8861134(+)	ENSG00000166535.19	ENSG00000166535	A2ML1	-0.0924853424767034	-1.1433065769068	-0.906481742253292	0.365243818907899	0.890719261337423	Junction	Caudate
chr21:44077785-44079563(+)	ENSG00000160218.12	ENSG00000160218	TRAPPC10	0.0295284781742871	2.78844430785224	0.906462803476808	0.365253826117516	0.890719261337423	Junction	Caudate
chr17:57627304-57631790(+)	ENSG00000153944.10	ENSG00000153944	MSI2	-0.0677124238949724	0.161488033331515	-0.906450671677796	0.365260236624884	0.890719261337423	Junction	Caudate
chrX:23868689-23874402(-)	ENSG00000184831.13	ENSG00000184831	APOO	0.0320706636302762	1.84418150434639	0.906426851468488	0.365272823555843	0.890719261337423	Junction	Caudate
chr22:40827230-40829625(-)	ENSG00000100380.13	ENSG00000100380	ST13	-0.0249606896747381	4.67485015898692	-0.906426665760165	0.36527292168778	0.890719261337423	Junction	Caudate
chr5:151185542-151186022(-)	ENSG00000198624.12	ENSG00000198624	CCDC69	-0.0713604806315077	-0.391617035115179	-0.906414145047883	0.365279537916985	0.890719261337423	Junction	Caudate
chr9:34329600-34338712(+)	ENSG00000164978.17	ENSG00000164978	NUDT2	0.0491460753772201	1.02968693009166	0.906412721599864	0.365280290104056	0.890719261337423	Junction	Caudate
chr3:113499583-113503179(-)	ENSG00000163611.11	ENSG00000163611	SPICE1	0.0420337495665734	1.01202229139234	0.906409637491581	0.365281919830668	0.890719261337423	Junction	Caudate
chr9:69718566-69718649(-)	ENSG00000188647.12	ENSG00000188647	PTAR1	0.0623190411700072	-0.0447131391470634	0.906388802072323	0.365292929951711	0.890732418376633	Junction	Caudate
chr11:65505020-65505177(+)	ENSG00000251562.7	ENSG00000251562	MALAT1	-0.343450824362097	-3.20618054499338	-0.906363074233832	0.36530652567507	0.890745193112704	Junction	Caudate
chr15:41027737-41044903(-)	ENSG00000128908.15	ENSG00000128908	INO80	-0.0455095503955062	0.166022933151912	-0.906348302431061	0.365314331889799	0.890745193112704	Junction	Caudate
chr3:15677563-15678208(-)	ENSG00000206560.11	ENSG00000206560	ANKRD28	-0.0296468376587731	2.49366592348212	-0.906338187036486	0.365319677468421	0.890745193112704	Junction	Caudate
chr7:107527358-107548110(-)	ENSG00000164597.13	ENSG00000164597	COG5	0.0283234802233969	2.50981294243854	0.90632633931019	0.36532593857693	0.890745193112704	Junction	Caudate
chr11:74246206-74247078(+)	ENSG00000214517.9	ENSG00000214517	PPME1	0.0330559917576059	2.50790955658857	0.906302878906399	0.365338336777352	0.890745193112704	Junction	Caudate
chr15:43169678-43178606(+)	ENSG00000137842.6	ENSG00000137842	TMEM62	-0.0597781241604216	-0.161928548216026	-0.9062895544522	0.365345378515004	0.890745193112704	Junction	Caudate
chr17:39108974-39109247(-)	ENSG00000161381.13	ENSG00000161381	PLXDC1	0.0551448554587954	0.618471737982917	0.906289412515387	0.365345453526549	0.890745193112704	Junction	Caudate
chr1:150816891-150817081(-)	ENSG00000143437.20	ENSG00000143437	ARNT	-0.0482448738219698	0.925366547306886	-0.906285484631222	0.365347529360147	0.890745193112704	Junction	Caudate
chr8:144394797-144394881(-)	ENSG00000071894.15	ENSG00000071894	CPSF1	0.0413186769636207	1.31842899279763	0.906283270138941	0.365348699692593	0.890745193112704	Junction	Caudate
chr1:145833365-145833489(+)	ENSG00000186141.8	ENSG00000186141	POLR3C	0.0297360947315639	1.61193292352104	0.906272065746888	0.3653546211146	0.89074594132484	Junction	Caudate
chr19:3533399-3534420(+)	ENSG00000105325.13	ENSG00000105325	FZR1	-0.0313861794289644	1.47020624232062	-0.906254453040847	0.365363929395419	0.890746178615722	Junction	Caudate
chr11:73860010-73863171(+)	ENSG00000175581.13	ENSG00000175581	MRPL48	0.0352630234380937	1.88422679787289	0.906250634481821	0.36536594751603	0.890746178615722	Junction	Caudate
chr15:70095642-70096160(-)	ENSG00000140332.15	ENSG00000140332	TLE3	-0.0574198978340496	0.179392345700715	-0.906234432243536	0.3653745105283	0.890752397937193	Junction	Caudate
chr6:163457504-163478779(+)	ENSG00000112531.16	ENSG00000112531	QKI	0.100443020682322	-0.661845473212452	0.906211233180104	0.365386771637515	0.890752397937193	Junction	Caudate
chr20:20583227-20584864(-)	ENSG00000188559.13	ENSG00000188559	RALGAPA2	0.0431449457444912	0.936802784272287	0.90620758756718	0.365388698430909	0.890752397937193	Junction	Caudate
chr21:46636548-46636895(+)	ENSG00000160310.16	ENSG00000160310	PRMT2	0.0425859976694836	3.01636933394073	0.906190238091814	0.365397868129771	0.890752397937193	Junction	Caudate
chr19:45353156-45353241(-)	ENSG00000104884.14	ENSG00000104884	ERCC2	-0.0384954361363526	1.35309119032665	-0.906188314414572	0.365398884857641	0.890752397937193	Junction	Caudate
chr4:94662538-94663977(+)	ENSG00000163110.14	ENSG00000163110	PDLIM5	-0.0332619304287507	3.00769140649719	-0.906182068570168	0.365402186007882	0.890752397937193	Junction	Caudate
chr8:52214258-52217741(-)	ENSG00000147488.11	ENSG00000147488	ST18	0.0735672984382977	-0.404265715455663	0.90611672124459	0.365436725507505	0.890774538766961	Junction	Caudate
chr8:42326098-42329123(+)	ENSG00000104365.13	ENSG00000104365	IKBKB	-0.034372427304842	1.48375587723187	-0.906116125481528	0.36543704040904	0.890774538766961	Junction	Caudate
chr9:69432677-69440995(-)	ENSG00000107282.7	ENSG00000107282	APBA1	0.037638978608237	3.21822000430867	0.906110202649423	0.365440171040243	0.890774538766961	Junction	Caudate
chr19:17154416-17156908(+)	ENSG00000099331.13	ENSG00000099331	MYO9B	0.0519062621915361	2.29581403993936	0.906105978453128	0.365442403833832	0.890774538766961	Junction	Caudate
chr1:156037131-156041484(-)	ENSG00000160803.7	ENSG00000160803	UBQLN4	0.0341306761178122	2.37209865738253	0.906103622695317	0.365443649026115	0.890774538766961	Junction	Caudate
chr18:31909014-31909666(-)	ENSG00000153339.13	ENSG00000153339	TRAPPC8	0.0661914895315532	-0.639878520488906	0.906091094403756	0.365450271199725	0.890774538766961	Junction	Caudate
chr12:95217887-95251939(+)	ENSG00000028203.17	ENSG00000028203	VEZT	-0.0282921120110198	2.41538308659864	-0.906086470583112	0.365452715266495	0.890774538766961	Junction	Caudate
chr2:152690979-152693037(-)	ENSG00000196504.15	ENSG00000196504	PRPF40A	-0.0249576910065763	2.37376898441234	-0.906052697749315	0.36547056727757	0.890774538766961	Junction	Caudate
chr15:40441269-40458450(+)	ENSG00000140320.11	ENSG00000140320	BAHD1	-0.0766357611521294	-0.6957322681238	-0.906050979351967	0.365471475621305	0.890774538766961	Junction	Caudate
chr14:102017295-102017382(+)	ENSG00000197102.10	ENSG00000197102	DYNC1H1	0.0185045369415069	4.78886868026797	0.906050242702753	0.365471865014039	0.890774538766961	Junction	Caudate
chr5:176109138-176113340(+)	ENSG00000182230.11	ENSG00000182230	FAM153B	0.0782036537607318	0.581490946416903	0.906048037987216	0.365473030428106	0.890774538766961	Junction	Caudate
chr6:110958827-110959171(+)	ENSG00000155115.6	ENSG00000155115	GTF3C6	0.0356653940135041	2.14828152760792	0.906026620549943	0.365484351820587	0.890788447549446	Junction	Caudate
chr14:93721547-93725835(-)	ENSG00000175785.12	ENSG00000175785	PRIMA1	0.13463743138818	-1.46279289611585	0.906004921558965	0.365495822268278	0.890797884866519	Junction	Caudate
chr18:225140-225336(-)	ENSG00000079134.11	ENSG00000079134	THOC1	0.0551002046594137	-0.153277071499887	0.905983941810635	0.365506912726853	0.890797884866519	Junction	Caudate
chr4:186609321-186609800(-)	ENSG00000083857.13	ENSG00000083857	FAT1	-0.0376169181465908	2.45141929130928	-0.905961637364916	0.365518703687349	0.890797884866519	Junction	Caudate
chr2:219220893-219221079(-)	ENSG00000198925.10	ENSG00000198925	ATG9A	-0.0282331365665326	2.61122460979006	-0.905958443571582	0.365520392064933	0.890797884866519	Junction	Caudate
chr8:125032395-125037236(-)	ENSG00000164961.15	ENSG00000164961	KIAA0196	0.0337428303459792	1.79103969666991	0.905941710187556	0.365529238136891	0.890797884866519	Junction	Caudate
chr2:241230270-241230758(-)	ENSG00000115677.16	ENSG00000115677	HDLBP	0.0190666888713299	4.3874666774097	0.905923261568615	0.365538991120054	0.890797884866519	Junction	Caudate
chr10:91492485-91493419(+)	ENSG00000165338.16	ENSG00000165338	HECTD2	0.0551546160510617	0.422597951110587	0.905915645118155	0.365543017654006	0.890797884866519	Junction	Caudate
chr9:131650950-131709619(-)	ENSG00000107263.18	ENSG00000107263	RAPGEF1	-0.0666011115136208	-0.217017599209273	-0.905906703936458	0.365547744559537	0.890797884866519	Junction	Caudate
chr14:70592989-70593295(-)	ENSG00000133997.11	ENSG00000133997	MED6	0.0304080030710563	1.56003040616801	0.90590632023206	0.365547947412154	0.890797884866519	Junction	Caudate
chr1:159886690-159887840(-)	ENSG00000213085.9	ENSG00000213085	CFAP45	-0.203428251475472	-2.73618526878532	-0.905904608550287	0.365548852326089	0.890797884866519	Junction	Caudate
chr17:8382316-8382861(-)	ENSG00000161970.12	ENSG00000161970	RPL26	0.148999974740214	-0.548671953494372	0.905902461570809	0.365549987370626	0.890797884866519	Junction	Caudate
chr3:133586723-133587161(+)	ENSG00000091527.15	ENSG00000091527	CDV3	0.059335488456624	-0.268349406125283	0.905868062908969	0.365568173226712	0.890828518276904	Junction	Caudate
chr2:211781536-211788024(-)	ENSG00000178568.14	ENSG00000178568	ERBB4	-0.0922993678726427	-1.46428998083595	-0.905853682051376	0.365575776254665	0.890833362559559	Junction	Caudate
chr7:47411803-47413936(-)	ENSG00000136205.16	ENSG00000136205	TNS3	-0.0591757908566081	0.196514978379221	-0.905839443441625	0.36558330417511	0.890838023674584	Junction	Caudate
chr9:34338848-34339023(+)	ENSG00000164978.17	ENSG00000164978	NUDT2	0.0394873172421214	1.96284632741121	0.905816706175587	0.36559532551713	0.890853633859014	Junction	Caudate
chr16:61713959-61727093(-)	ENSG00000150394.13	ENSG00000150394	CDH8	0.0570716144894375	1.80389571194169	0.905745666609226	0.365632886198821	0.89093147484131	Junction	Caudate
chr16:16318080-16318513(+)	ENSG00000244257.5	ENSG00000244257	PKD1P1	-0.065698839279251	0.434710091638268	-0.905726038945791	0.365643264340786	0.890943079214648	Junction	Caudate
chr14:92007853-92010985(-)	ENSG00000100815.12	ENSG00000100815	TRIP11	0.0373567470269691	1.74880588969971	0.90569728804363	0.36565846673538	0.890954293233197	Junction	Caudate
chr10:24722280-24723561(-)	ENSG00000107863.17	ENSG00000107863	ARHGAP21	0.0419220188488346	3.00852111631277	0.905696093690479	0.365659098272928	0.890954293233197	Junction	Caudate
chr12:6914660-6915820(+)	ENSG00000111674.8	ENSG00000111674	ENO2	0.0409732100816936	4.888853305475	0.905682029934085	0.365666534810107	0.890956684323551	Junction	Caudate
chr9:75017449-75027434(-)	ENSG00000156017.12	ENSG00000156017	CARNMT1	-0.120810284514325	-1.54998255775146	-0.905669309696419	0.365673261012237	0.890956684323551	Junction	Caudate
chr16:30762361-30762474(+)	ENSG00000103549.21	ENSG00000103549	RNF40	0.0661104235425665	-0.140576304412455	0.905654397750187	0.365681146243847	0.890956684323551	Junction	Caudate
chr16:2682801-2695934(+)	ENSG00000167977.8	ENSG00000167977	KCTD5	-0.0483312408246028	0.443045112208256	-0.905636957489205	0.365690368548612	0.890956684323551	Junction	Caudate
chr3:150603500-150622384(+)	ENSG00000198843.12	ENSG00000198843	SELT	0.0263097793652975	3.74472343215628	0.905627493331551	0.365695373199067	0.890956684323551	Junction	Caudate
chr22:36228281-36231339(-)	ENSG00000128335.13	ENSG00000128335	APOL2	-0.0598402126148784	1.22287334915466	-0.905605780032657	0.365706855362616	0.890956684323551	Junction	Caudate
chr16:70695624-70697138(-)	ENSG00000103043.14	ENSG00000103043	VAC14	0.0346740754867304	1.22906340168666	0.905603401807065	0.365708113000775	0.890956684323551	Junction	Caudate
chr2:230178256-230183571(-)	ENSG00000135899.16	ENSG00000135899	SP110	-0.0732167611965844	-0.213723049422894	-0.905595110937809	0.365712497346806	0.890956684323551	Junction	Caudate
chr7:73183299-73184660(+)	ENSG00000233369.7	ENSG00000233369	GTF2IP4	0.0280855666008584	4.28789635015009	0.905586350671864	0.365717129953198	0.890956684323551	Junction	Caudate
chr1:16595014-16608507(-)	ENSG00000219481.10	ENSG00000219481	NBPF1	-0.0518400442331203	1.43760264747526	-0.905580149907716	0.365720409065327	0.890956684323551	Junction	Caudate
chr11:126211831-126229224(+)	ENSG00000197798.8	ENSG00000197798	FAM118B	0.0409379784546774	1.41530222367044	0.905577417371631	0.365721854101498	0.890956684323551	Junction	Caudate
chr3:101731954-101732487(+)	ENSG00000182504.10	ENSG00000182504	CEP97	0.0321297550561815	1.85304343202267	0.90554740895062	0.365737723570585	0.890971216988007	Junction	Caudate
chr6:152230703-152231390(-)	ENSG00000131018.22	ENSG00000131018	SYNE1	-0.0335229292888528	4.00217142579858	-0.905528005904155	0.365747984788195	0.890971216988007	Junction	Caudate
chr10:73139496-73139630(-)	ENSG00000122882.10	ENSG00000122882	ECD	0.0261533003985288	2.44229830857548	0.905526698733818	0.365748676086087	0.890971216988007	Junction	Caudate
chr5:75381202-75381948(-)	ENSG00000113163.15	ENSG00000113163	COL4A3BP	0.0273440030540359	3.42002835424397	0.905523659631747	0.365750283320378	0.890971216988007	Junction	Caudate
chr19:5648044-5648988(+)	ENSG00000160633.12	ENSG00000160633	SAFB	0.0334668851364824	2.67511691138187	0.905511262405787	0.365756839660224	0.890973507740059	Junction	Caudate
chrX:19537781-19541924(-)	ENSG00000147010.17	ENSG00000147010	SH3KBP1	0.0333314921787552	2.19615538175872	0.905491948265089	0.365767054194476	0.890984709544959	Junction	Caudate
chr9:104821507-104822495(-)	ENSG00000165029.15	ENSG00000165029	ABCA1	-0.0448182423324203	2.16188611492829	-0.905449980295007	0.365789250116837	0.890997748165046	Junction	Caudate
chrX:150776294-150777443(-)	ENSG00000102181.20	ENSG00000102181	CD99L2	0.0271081164967842	3.43118122720454	0.905417483712645	0.365806437413378	0.890997748165046	Junction	Caudate
chr15:41698942-41699063(+)	ENSG00000174197.16	ENSG00000174197	MGA	-0.0243796794501579	3.43124097880048	-0.90541743715562	0.365806462037542	0.890997748165046	Junction	Caudate
chr4:1241520-1241650(-)	ENSG00000159692.15	ENSG00000159692	CTBP1	0.102871550797805	-1.08661266466555	0.905411784225039	0.365809451898938	0.890997748165046	Junction	Caudate
chr8:123356478-123357561(-)	ENSG00000156802.12	ENSG00000156802	ATAD2	0.0450059310315904	0.53174618405	0.905398599075438	0.365816425645667	0.890997748165046	Junction	Caudate
chr1:1753061-1753566(-)	ENSG00000008130.15	ENSG00000008130	NADK	0.0366186368849332	1.97392906504367	0.90538693177474	0.365822596657629	0.890997748165046	Junction	Caudate
chr2:69896549-69897376(+)	ENSG00000124380.10	ENSG00000124380	SNRNP27	0.0230216880690238	3.54115330975319	0.905379097467877	0.365826740377726	0.890997748165046	Junction	Caudate
chr19:52315963-52321578(+)	ENSG00000198464.13	ENSG00000198464	ZNF480	0.0516316210629955	0.275871016375893	0.905376235899629	0.365828253925191	0.890997748165046	Junction	Caudate
chr11:61366217-61367427(+)	ENSG00000149483.11	ENSG00000149483	TMEM138	0.0711218888298686	-0.65275930691287	0.905370846779665	0.365831104361957	0.890997748165046	Junction	Caudate
chr8:38936051-38943788(+)	ENSG00000169499.14	ENSG00000169499	PLEKHA2	-0.03776588281565	1.97489063941592	-0.905367950506429	0.36583263627714	0.890997748165046	Junction	Caudate
chr21:32334335-32337093(-)	ENSG00000142207.6	ENSG00000142207	URB1	0.0396179400372461	0.98550919008612	0.905361298244023	0.365836154849118	0.890997748165046	Junction	Caudate
chr18:72880235-72881189(+)	ENSG00000263958.1	ENSG00000263958	RP11-676J15.1	-0.0911605249135375	-0.8420904590347	-0.905319956974864	0.365858021904876	0.890997748165046	Junction	Caudate
chr17:42130591-42137761(-)	ENSG00000108774.14	ENSG00000108774	RAB5C	-0.12080274658685	-1.51734004557481	-0.905309079120021	0.365863775774762	0.890997748165046	Junction	Caudate
chr1:55142796-55142978(-)	ENSG00000162402.13	ENSG00000162402	USP24	-0.0347484504405109	1.41804052671922	-0.905305852225084	0.365865482660216	0.890997748165046	Junction	Caudate
chr19:9658290-9659378(-)	ENSG00000171466.9	ENSG00000171466	ZNF562	-0.0516150737894367	0.974996135326122	-0.905304705719338	0.365866089112516	0.890997748165046	Junction	Caudate
chr8:132175609-132180156(-)	ENSG00000184156.15	ENSG00000184156	KCNQ3	0.049285689388231	3.95113875244807	0.905301467523222	0.36586780198259	0.890997748165046	Junction	Caudate
chr15:59679769-59680240(-)	ENSG00000140299.11	ENSG00000140299	BNIP2	-0.0305259828606225	2.12878044854275	-0.905301156134394	0.365867966694499	0.890997748165046	Junction	Caudate
chr16:67004225-67004792(+)	ENSG00000172824.14	ENSG00000172824	CES4A	0.0668081531064221	-0.0680124208026826	0.905290701102575	0.365873497004149	0.890997748165046	Junction	Caudate
chr17:75225465-75225697(+)	ENSG00000125450.10	ENSG00000125450	NUP85	0.0537978500847901	0.189967671719324	0.905278508538357	0.365879946467745	0.890999777538953	Junction	Caudate
chrX:106790283-106791065(+)	ENSG00000133135.13	ENSG00000133135	RNF128	0.0893652119473504	-1.07772754592079	0.905255289509856	0.36589222876356	0.891009134828964	Junction	Caudate
chr20:10413932-10420527(-)	ENSG00000125863.17	ENSG00000125863	MKKS	0.03708716465731	2.33146816626559	0.905237973783998	0.365901388525395	0.891009134828964	Junction	Caudate
chr2:15623583-15627053(+)	ENSG00000079785.14	ENSG00000079785	DDX1	0.0230658824039624	3.6680012507198	0.905230988107159	0.365905083885369	0.891009134828964	Junction	Caudate
chr9:108901682-108902838(-)	ENSG00000070061.14	ENSG00000070061	IKBKAP	0.0314174674981827	2.10014799713356	0.905228776674594	0.365906253718101	0.891009134828964	Junction	Caudate
chr17:18093974-18098269(+)	ENSG00000108591.9	ENSG00000108591	DRG2	-0.0336164906697097	1.1163950716716	-0.905191423163354	0.365926013824587	0.891043575787312	Junction	Caudate
chr1:1704345-1704549(-)	ENSG00000008128.22	ENSG00000008128	CDK11A	-0.191520694022102	-2.01225951951785	-0.905171198355829	0.365936713080339	0.891055952515514	Junction	Caudate
chrX:10134597-10136632(+)	ENSG00000047644.18	ENSG00000047644	WWC3	0.0477447165298942	0.679525975763413	0.905159051830509	0.365943138886154	0.891057923172257	Junction	Caudate
chr1:166841089-166846611(+)	ENSG00000143157.11	ENSG00000143157	POGK	0.0345304461437134	2.19491907567701	0.905143519783167	0.36595135581802	0.891064255026842	Junction	Caudate
chr17:67136199-67137930(-)	ENSG00000198265.11	ENSG00000198265	HELZ	0.0309512596155349	2.03654038491784	0.905082997049609	0.365983375312465	0.891085728110994	Junction	Caudate
chr7:35121609-35123997(-)	ENSG00000189212.12	ENSG00000189212	DPY19L2P1	0.0544949023883016	0.814598366876101	0.905065234421926	0.36599277294678	0.891085728110994	Junction	Caudate
chrX:15846012-15852345(-)	ENSG00000182287.13	ENSG00000182287	AP1S2	0.0323430790727505	3.36829046095837	0.90506469482314	0.365993058433487	0.891085728110994	Junction	Caudate
chr7:150235254-150237555(-)				0.0871347875119539	-0.452475131181771	0.90505852183986	0.365996324397146	0.891085728110994	Junction	Caudate
chr1:162804324-162805393(+)	ENSG00000132196.13	ENSG00000132196	HSD17B7	0.0649610094150687	-0.319342589621828	0.905039395650233	0.366006443678683	0.891085728110994	Junction	Caudate
chr4:106171271-106193608(-)	ENSG00000145348.16	ENSG00000145348	TBCK	-0.0257392607586669	2.8711782896037	-0.905028552394234	0.36601218070478	0.891085728110994	Junction	Caudate
chr2:28917996-28922918(+)	ENSG00000163811.11	ENSG00000163811	WDR43	-0.0364274098099505	1.33301102429762	-0.905012036172838	0.36602091933152	0.891085728110994	Junction	Caudate
chr9:79720294-79721740(+)	ENSG00000106829.18	ENSG00000106829	TLE4	0.0311053285859455	3.50144534270168	0.904994520504064	0.366030186902236	0.891085728110994	Junction	Caudate
chr7:141641399-141641810(+)	ENSG00000006530.15	ENSG00000006530	AGK	-0.0233638833055765	2.59398885248937	-0.904993238437634	0.36603086525158	0.891085728110994	Junction	Caudate
chr9:5805218-5805610(-)	ENSG00000099219.13	ENSG00000099219	ERMP1	0.0440104514701798	2.04613457637894	0.904985956447175	0.366034718213083	0.891085728110994	Junction	Caudate
chr7:76502457-76503425(+)	ENSG00000091073.19	ENSG00000091073	DTX2	-0.0822087037465714	-1.1136596519056	-0.904983187819637	0.366036183123524	0.891085728110994	Junction	Caudate
chr2:8873301-8877029(-)	ENSG00000143797.11	ENSG00000143797	MBOAT2	0.0302781246986013	3.24665710961454	0.904980659436748	0.36603752092116	0.891085728110994	Junction	Caudate
chr5:39021137-39074110(-)	ENSG00000164327.12	ENSG00000164327	RICTOR	0.0455056320592444	1.66828435851697	0.904964673220411	0.366045979490378	0.891085728110994	Junction	Caudate
chr1:156954922-156955702(-)	ENSG00000132694.18	ENSG00000132694	ARHGEF11	0.0312657607343149	2.01742644559144	0.904962369486143	0.36604719844405	0.891085728110994	Junction	Caudate
chr10:50119770-50125112(+)	ENSG00000099290.15	ENSG00000099290	FAM21A	0.0296916961948638	2.04529698091314	0.904960123102044	0.366048387055004	0.891085728110994	Junction	Caudate
chr2:99195190-99195572(+)	ENSG00000241962.9	ENSG00000241962	RP11-111H13.1	0.0325018310335327	3.45200177814884	0.904945079070227	0.366056347243551	0.891085728110994	Junction	Caudate
chr6:34341973-34392263(-)	ENSG00000272325.1	ENSG00000272325	NUDT3	0.0227690073845051	4.53001353569176	0.904941517446268	0.366058231807303	0.891085728110994	Junction	Caudate
chr3:165491267-165495220(+)	ENSG00000244128.5	ENSG00000244128	LINC01322	-0.0583700988538168	0.290718690021797	-0.90493576657682	0.366061274780371	0.891085728110994	Junction	Caudate
chr4:86807898-86809768(+)	ENSG00000163629.12	ENSG00000163629	PTPN13	-0.036122703444994	1.9977353323197	-0.904913432079737	0.366073092843328	0.89109010654665	Junction	Caudate
chr7:152248621-152249875(-)	ENSG00000055609.17	ENSG00000055609	KMT2C	0.0290730668638504	2.15943464354579	0.904911137771209	0.366074306865959	0.89109010654665	Junction	Caudate
chr11:123600549-123603425(+)	ENSG00000023171.15	ENSG00000023171	GRAMD1B	0.0379905338305604	2.71292968353005	0.904889628933814	0.366085688289342	0.891104138685488	Junction	Caudate
chr2:272306-275139(+)	ENSG00000143727.15	ENSG00000143727	ACP1	-0.0437302626390431	1.67396320064609	-0.904835764220955	0.366114191829898	0.891154060906483	Junction	Caudate
chr3:167704896-167720061(-)	ENSG00000114209.14	ENSG00000114209	PDCD10	0.0258411588221772	3.17606195747976	0.904823393909349	0.366120738012566	0.891154060906483	Junction	Caudate
chr10:24501546-24513258(+)	ENSG00000120549.17	ENSG00000120549	KIAA1217	0.0538962846782414	0.863730956995723	0.904817587842182	0.366123810521178	0.891154060906483	Junction	Caudate
chrX:111152448-111162914(+)	ENSG00000077264.14	ENSG00000077264	PAK3	-0.0326566907649128	3.91894447447785	-0.904808237304133	0.366128758759796	0.891154060906483	Junction	Caudate
chr17:3279154-3284357(-)	ENSG00000262670.5	ENSG00000262670		-0.10715282510587	-1.37337584534354	-0.904779495094879	0.366143969195942	0.891154060906483	Junction	Caudate
chr9:128313890-128315566(-)	ENSG00000167112.9	ENSG00000167112	TRUB2	-0.0299240723188784	2.68241921978101	-0.904761152362376	0.366153676414507	0.891154060906483	Junction	Caudate
chr15:65156933-65157745(-)	ENSG00000166855.9	ENSG00000166855	CLPX	-0.0283334589343463	2.46130451246076	-0.904757822499708	0.366155438639506	0.891154060906483	Junction	Caudate
chr10:68934919-68936005(+)	ENSG00000107625.12	ENSG00000107625	DDX50	0.0316647525479966	1.42315843510729	0.904756309858851	0.366156239158819	0.891154060906483	Junction	Caudate
chr1:173941381-173943441(-)	ENSG00000135870.11	ENSG00000135870	RC3H1	0.0362322619533102	1.42852154536206	0.904740684262456	0.366164508596113	0.891154060906483	Junction	Caudate
chr18:9563551-9563916(-)	ENSG00000154845.15	ENSG00000154845	PPP4R1	0.0829846412355161	-1.04658732879062	0.904730188370591	0.366170063337419	0.891154060906483	Junction	Caudate
chr2:47160805-47161722(+)	ENSG00000143933.16	ENSG00000143933	CALM2	0.148141750246125	-0.341940744306886	0.904724602115163	0.366173019773139	0.891154060906483	Junction	Caudate
chr1:204267548-204268207(-)	ENSG00000143850.13	ENSG00000143850	PLEKHA6	0.0390695957950542	2.08097579813142	0.904721026074931	0.366174912342688	0.891154060906483	Junction	Caudate
chr1:92833661-92834778(+)	ENSG00000122406.12	ENSG00000122406	RPL5	-0.0309384292918179	5.71995661391935	-0.904712886999204	0.366179219858138	0.891154060906483	Junction	Caudate
chr12:50002301-50004234(-)	ENSG00000161800.12	ENSG00000161800	RACGAP1	-0.0400018658807422	0.889981454015313	-0.90469569648715	0.366188317850047	0.89115655916039	Junction	Caudate
chr1:240178069-240188206(+)	ENSG00000155816.19	ENSG00000155816	FMN2	-0.0368883547551912	2.08174396401559	-0.904689720493265	0.366191480647867	0.89115655916039	Junction	Caudate
chr3:53781668-53786821(+)	ENSG00000157388.14	ENSG00000157388	CACNA1D	0.0711316401849994	-0.272249285247137	0.904668139544916	0.366202902518258	0.891165856843002	Junction	Caudate
chr1:234316728-234318750(+)	ENSG00000183780.12	ENSG00000183780	SLC35F3	-0.0555812227898422	2.18913745252458	-0.904661275163109	0.366206535587915	0.891165856843002	Junction	Caudate
chr22:32869126-32931389(-)	ENSG00000185666.14	ENSG00000185666	SYN3	0.0608392602419139	0.700768911783165	0.904645245390438	0.366215019656212	0.891168499220596	Junction	Caudate
chr1:35453690-35454361(-)	ENSG00000142687.17	ENSG00000142687	KIAA0319L	-0.0254301778470716	2.68412551537362	-0.904636528257222	0.36621963341982	0.891168499220596	Junction	Caudate
chr4:86067956-86098523(-)	ENSG00000109339.18	ENSG00000109339	MAPK10	0.0267943283961146	4.004998144213	0.904627384518929	0.366224473014089	0.891168499220596	Junction	Caudate
chrX:110067397-110109079(+)	ENSG00000157600.11	ENSG00000157600	TMEM164	-0.0371075478715998	1.5488542664959	-0.904592714521935	0.366242823500522	0.891199483854685	Junction	Caudate
chr3:140459770-140466609(+)	ENSG00000158258.16	ENSG00000158258	CLSTN2	0.0598613795954771	0.151144873269162	0.90457796891421	0.366250628379342	0.891204806705357	Junction	Caudate
chr4:186167097-186167180(+)	ENSG00000109794.13	ENSG00000109794	FAM149A	-0.0475732047928936	2.26652205138884	-0.904550895646327	0.366264958583805	0.891221626349156	Junction	Caudate
chr2:55672047-55672892(-)	ENSG00000138035.14	ENSG00000138035	PNPT1	-0.0355803339319279	1.79396090320558	-0.904543684352398	0.366268775667137	0.891221626349156	Junction	Caudate
chr22:19041295-19041806(-)	ENSG00000070413.19	ENSG00000070413	DGCR2	-0.0293838918972689	2.53191706648868	-0.90453256461843	0.366274661615439	0.891222279459057	Junction	Caudate
chr17:67904841-67909581(+)	ENSG00000171634.16	ENSG00000171634	BPTF	0.0322917085014436	2.38619250757063	0.904509053737728	0.366287106697054	0.891236066555821	Junction	Caudate
chr17:740601-741300(+)	ENSG00000167695.14	ENSG00000167695	FAM57A	0.0841856635225741	-0.697958034658989	0.904500634979618	0.366291563086705	0.891236066555821	Junction	Caudate
chr1:39026399-39028722(+)	ENSG00000168653.10	ENSG00000168653	NDUFS5	0.0404341065520619	5.44032673514584	0.904460218443982	0.366312957668728	0.891248673725817	Junction	Caudate
chr4:41261924-41263224(+)	ENSG00000154277.12	ENSG00000154277	UCHL1	0.0472659633066347	6.20136820143897	0.904458219102902	0.366314016044636	0.891248673725817	Junction	Caudate
chr14:22911404-22918998(-)	ENSG00000100461.17	ENSG00000100461	RBM23	0.0301325177578431	2.23762390255807	0.904457989434403	0.366314137622617	0.891248673725817	Junction	Caudate
chr15:92126260-92128350(+)	ENSG00000176463.13	ENSG00000176463	SLCO3A1	0.0509764422319788	1.64376183047647	0.904448397316362	0.366319215356527	0.891248673725817	Junction	Caudate
chr16:3689138-3690826(-)	ENSG00000126602.10	ENSG00000126602	TRAP1	0.029681388249286	2.85726052915015	0.904436736135316	0.366325388439839	0.891250024934907	Junction	Caudate
chr11:68929358-68933298(+)	ENSG00000132740.8	ENSG00000132740	IGHMBP2	0.0716277537804972	-0.47560653225924	0.90440817624051	0.366340507476027	0.891273140792389	Junction	Caudate
chr3:47871106-47871226(-)	ENSG00000047849.21	ENSG00000047849	MAP4	0.0363957727921031	4.50373941357177	0.904366012621156	0.366362828765665	0.891310244753977	Junction	Caudate
chr2:60792290-60793626(+)	ENSG00000115421.12	ENSG00000115421	PAPOLG	-0.0426642037097644	0.875635977599404	-0.904314363129105	0.366390173007438	0.891310244753977	Junction	Caudate
chr12:130875783-130875881(+)	ENSG00000132341.11	ENSG00000132341	RAN	-0.0235507453275786	4.61997863297969	-0.90430265662167	0.366396370836912	0.891310244753977	Junction	Caudate
chr10:13740252-13740511(-)	ENSG00000151474.20	ENSG00000151474	FRMD4A	-0.0355323793197387	1.47388418269672	-0.904300156686951	0.366397694397226	0.891310244753977	Junction	Caudate
chr2:219228054-219228433(-)	ENSG00000198925.10	ENSG00000198925	ATG9A	0.0359570029538666	1.9569979929111	0.904278378881538	0.366409224520519	0.891310244753977	Junction	Caudate
chr2:101834464-101839818(+)	ENSG00000071054.16	ENSG00000071054	MAP4K4	0.0795444758586051	-0.136638026568209	0.904261970450334	0.366417912012178	0.891310244753977	Junction	Caudate
chr7:27785490-27787417(+)	ENSG00000106052.13	ENSG00000106052	TAX1BP1	-0.0188192230104101	4.37555788603117	-0.904260624721953	0.366418624517708	0.891310244753977	Junction	Caudate
chr9:77318592-77319571(+)	ENSG00000197969.11	ENSG00000197969	VPS13A	0.0414293943105436	1.87745783326293	0.904256164071025	0.366420986247494	0.891310244753977	Junction	Caudate
chr4:47885658-47885878(-)	ENSG00000170448.11	ENSG00000170448	NFXL1	-0.0306057274684955	1.59381451230837	-0.904248907183932	0.3664248284888	0.891310244753977	Junction	Caudate
chrX:54136591-54151244(-)	ENSG00000184083.11	ENSG00000184083	FAM120C	-0.0289451367920284	1.78233909538109	-0.904248217134176	0.366425193844796	0.891310244753977	Junction	Caudate
chr1:18376396-18376799(+)	ENSG00000117154.11	ENSG00000117154	IGSF21	0.0600760058923803	-0.153015538180776	0.904242760422296	0.366428082981304	0.891310244753977	Junction	Caudate
chr3:124763719-124764390(-)	ENSG00000082781.11	ENSG00000082781	ITGB5	-0.0415463067840238	1.97741113265653	-0.904239919973483	0.366429586904427	0.891310244753977	Junction	Caudate
chr9:128980726-128981263(+)	ENSG00000095319.14	ENSG00000095319	NUP188	-0.0390652943638587	0.897014993111395	-0.904216847221787	0.366441803301826	0.891310244753977	Junction	Caudate
chr9:39166077-39171368(-)	ENSG00000106714.17	ENSG00000106714	CNTNAP3	-0.0494022454967915	1.50868838984159	-0.904211560488495	0.366444602519889	0.891310244753977	Junction	Caudate
chr15:48468103-48468411(-)	ENSG00000166147.13	ENSG00000166147	FBN1	-0.0443590355000462	0.683008155781408	-0.904205022934934	0.366448064040432	0.891310244753977	Junction	Caudate
chr5:43298976-43307765(-)	ENSG00000112972.14	ENSG00000112972	HMGCS1	-0.0385692038098524	2.34332865732092	-0.904201116990243	0.366450132179764	0.891310244753977	Junction	Caudate
chr2:128016548-128017679(-)	ENSG00000136715.17	ENSG00000136715	SAP130	-0.0487877534382086	0.592540621993979	-0.904183047168683	0.366459699975293	0.891310244753977	Junction	Caudate
chr12:122785821-122788757(+)	ENSG00000130783.13	ENSG00000130783	CCDC62	-0.0578573838678628	0.238701288048257	-0.90414464623364	0.366480033417872	0.891310244753977	Junction	Caudate
chr1:12335828-12341782(+)	ENSG00000048707.13	ENSG00000048707	VPS13D	-0.050502296621493	0.565051921648903	-0.904140054167107	0.366482464982018	0.891310244753977	Junction	Caudate
chr9:449928-452010(+)	ENSG00000107099.15	ENSG00000107099	DOCK8	0.0854789222456734	-0.82745560981079	0.904117967637691	0.366494160252694	0.891310244753977	Junction	Caudate
chrX:75293515-75296341(+)	ENSG00000094841.13	ENSG00000094841	UPRT	0.0446203339658432	0.781403744891036	0.904110335326963	0.366498201772207	0.891310244753977	Junction	Caudate
chr1:94203211-94203929(-)	ENSG00000137962.12	ENSG00000137962	ARHGAP29	-0.0612235650769436	0.356324389436422	-0.904100760177981	0.366503272117743	0.891310244753977	Junction	Caudate
chr22:18173282-18173792(+)	ENSG00000184979.9	ENSG00000184979	USP18	-0.0849534861785978	-1.29202533805195	-0.904096977082318	0.366505275399166	0.891310244753977	Junction	Caudate
chr22:31760703-31764974(+)	ENSG00000100150.16	ENSG00000100150	DEPDC5	-0.0354033426266648	1.41659232947936	-0.90409232471284	0.366507739000867	0.891310244753977	Junction	Caudate
chr11:46889534-46889943(-)	ENSG00000134569.9	ENSG00000134569	LRP4	-0.0389716854119506	3.15786688691146	-0.904068219923609	0.36652050354426	0.891310244753977	Junction	Caudate
chr1:22644205-22647226(+)	ENSG00000159189.11	ENSG00000159189	C1QC	0.0797261863519771	2.65812738192736	0.904062789884958	0.366523379026353	0.891310244753977	Junction	Caudate
chr19:39342577-39354005(+)	ENSG00000179134.15	ENSG00000179134	SAMD4B	-0.0628189402625101	-0.0894787467634119	-0.904038573177594	0.366536203178537	0.891310244753977	Junction	Caudate
chrX:71137944-71140634(+)	ENSG00000184634.15	ENSG00000184634	MED12	-0.055324737946152	0.109826633730336	-0.904032844353578	0.366539236964461	0.891310244753977	Junction	Caudate
chr9:69476144-69516010(-)	ENSG00000107282.7	ENSG00000107282	APBA1	0.0373861682070899	2.94775229494399	0.904013370656211	0.36654954967474	0.891310244753977	Junction	Caudate
chr6:135427308-135428628(-)	ENSG00000135541.20	ENSG00000135541	AHI1	0.0328739489495677	2.61511160757684	0.904008298624036	0.36655223570698	0.891310244753977	Junction	Caudate
chr5:151791063-151794158(+)	ENSG00000145907.14	ENSG00000145907	G3BP1	-0.0265905724197867	2.85392217075136	-0.904000097305589	0.36655657896373	0.891310244753977	Junction	Caudate
chr3:52586689-52587352(-)	ENSG00000163939.18	ENSG00000163939	PBRM1	0.0335903746901288	1.32044639076951	0.903992608244958	0.366560545050908	0.891310244753977	Junction	Caudate
chr4:169748843-169750535(-)	ENSG00000056050.6	ENSG00000056050	HPF1	0.0386444228510538	1.67402425848238	0.903980692498856	0.36656685549555	0.891310244753977	Junction	Caudate
chr1:111159528-111161154(+)	ENSG00000134255.13	ENSG00000134255	CEPT1	0.0305788235133717	2.28204663372968	0.903976816477273	0.36656890820749	0.891310244753977	Junction	Caudate
chr5:141934399-141934493(+)	ENSG00000081791.8	ENSG00000081791	KIAA0141	-0.0263154307992228	2.35953769246939	-0.903976357144504	0.366569151467154	0.891310244753977	Junction	Caudate
chr14:71026289-71026771(+)	ENSG00000100731.15	ENSG00000100731	PCNX1	-0.0308478566009667	2.5555378966102	-0.903972155618306	0.366571376572947	0.891310244753977	Junction	Caudate
chr19:3452667-3462751(+)	ENSG00000141905.17	ENSG00000141905	NFIC	-0.0812907166107597	-0.907254865957248	-0.903968975178886	0.366573060922269	0.891310244753977	Junction	Caudate
chr7:122101681-122113117(-)	ENSG00000008311.14	ENSG00000008311	AASS	-0.0539615379882744	0.96096006099494	-0.903967141341493	0.366574032118183	0.891310244753977	Junction	Caudate
chr1:120005589-120029905(-)	ENSG00000134250.18	ENSG00000134250	NOTCH2	0.0873339808097529	1.39226069091812	0.903965570725456	0.366574863913976	0.891310244753977	Junction	Caudate
chr22:30397171-30406341(+)	ENSG00000100003.17	ENSG00000100003	SEC14L2	0.0726622625392708	-0.357543250477617	0.903948801499566	0.366583744943385	0.891315030498765	Junction	Caudate
chr4:109300653-109301722(-)	ENSG00000188517.14	ENSG00000188517	COL25A1	0.0670099558030724	2.41370144832863	0.903940637967973	0.366588068421525	0.891315030498765	Junction	Caudate
chr6:56633038-56634131(-)	ENSG00000151914.19	ENSG00000151914	DST	0.027019194550166	4.79500021426803	0.903910488897275	0.366604035911186	0.891328199172589	Junction	Caudate
chr5:134715162-134718068(+)	ENSG00000113615.12	ENSG00000113615	SEC24A	-0.0354608626443783	0.960683941833532	-0.903909195434753	0.366604720961922	0.891328199172589	Junction	Caudate
chr2:117825102-117825446(+)	ENSG00000088205.12	ENSG00000088205	DDX18	-0.0249861854830945	2.88615599191333	-0.903885059009788	0.36661750437508	0.891345619718431	Junction	Caudate
chr10:100236970-100238021(-)	ENSG00000095485.16	ENSG00000095485	CWF19L1	-0.0398427181926614	1.08453011982671	-0.90385326871509	0.366634341945219	0.891348507605984	Junction	Caudate
chr9:112268196-112297831(-)	ENSG00000119314.15	ENSG00000119314	PTBP3	0.0586337798773542	-0.190410069248147	0.903852732755205	0.366634625817832	0.891348507605984	Junction	Caudate
chrX:153868953-153869519(-)	ENSG00000198910.12	ENSG00000198910	L1CAM	0.0532125119418838	2.19840667167925	0.903841067648995	0.366640804307217	0.891348507605984	Junction	Caudate
chr19:53070263-53074139(-)	ENSG00000170949.17	ENSG00000170949	ZNF160	0.0349391990004128	1.67528956183276	0.903840385680874	0.3666411655175	0.891348507605984	Junction	Caudate
chrX:53562930-53563745(-)	ENSG00000086758.15	ENSG00000086758	HUWE1	0.0227131577040979	3.87531748496257	0.903804713695727	0.366660059801928	0.891380782536905	Junction	Caudate
chr9:120957369-120960247(-)	ENSG00000106804.7	ENSG00000106804	C5	0.0748350094656096	-0.922504434561658	0.903789503964369	0.366668116084756	0.891386708808559	Junction	Caudate
chr6:87506449-87508419(+)	ENSG00000164414.16	ENSG00000164414	SLC35A1	0.0436500479323254	0.818304621172368	0.903765134906467	0.366681024106017	0.891392236340152	Junction	Caudate
chr22:36316670-36318206(-)	ENSG00000100345.20	ENSG00000100345	MYH9	-0.035490278697728	2.86299322127404	-0.903763996662507	0.366681627028245	0.891392236340152	Junction	Caudate
chr7:105041024-105062163(+)	ENSG00000005483.20	ENSG00000005483	KMT2E	0.0253148049696479	2.96883935229998	0.90374680206657	0.366690734996631	0.891392694440081	Junction	Caudate
chr2:119946425-119946517(+)	ENSG00000088179.8	ENSG00000088179	PTPN4	0.027894101611335	2.45893299895121	0.903738273203988	0.366695252783175	0.891392694440081	Junction	Caudate
chr12:48145131-48145209(+)	ENSG00000152556.15	ENSG00000152556	PFKM	0.0276283660966217	4.43403424640525	0.90372730950356	0.366701060368215	0.891392694440081	Junction	Caudate
chr6:56640058-56640142(-)	ENSG00000151914.19	ENSG00000151914	DST	0.0275257427244308	4.43606158190289	0.90372121272983	0.366704289916964	0.891392694440081	Junction	Caudate
chr2:120131716-120143002(+)	ENSG00000115109.13	ENSG00000115109	EPB41L5	-0.0347710644148171	3.73566634418527	-0.903709012717153	0.366710752492635	0.891394745935258	Junction	Caudate
chr1:17640303-17648553(+)	ENSG00000074964.16	ENSG00000074964	ARHGEF10L	-0.0368820041194186	1.71662357504716	-0.903687438304616	0.366722181038332	0.89140886838468	Junction	Caudate
chr1:156404602-156426797(-)	ENSG00000125462.16	ENSG00000125462	C1orf61	-0.057209688196437	3.72621626763504	-0.903673308963151	0.366729665850751	0.891413404330106	Junction	Caudate
chr15:49017629-49027364(-)	ENSG00000138593.8	ENSG00000138593	SECISBP2L	0.0479183432962841	1.7632715212677	0.903649476385011	0.366742291027833	0.891429506102729	Junction	Caudate
chr17:28889027-28897525(-)	ENSG00000132589.15	ENSG00000132589	FLOT2	-0.0384951646564556	1.59542203180842	-0.903639590980266	0.366747527846399	0.891429506102729	Junction	Caudate
chrX:46448311-46450430(+)	ENSG00000147121.15	ENSG00000147121	KRBOX4	0.0318105149632497	1.8426190699819	0.903620987879766	0.366757383013607	0.891439802903369	Junction	Caudate
chr18:26315399-26321069(+)	ENSG00000141384.12	ENSG00000141384	TAF4B	-0.0477285962310823	0.974222488510005	-0.903592513793492	0.366772467749232	0.891450664050099	Junction	Caudate
chr20:6077347-6079435(-)	ENSG00000101311.15	ENSG00000101311	FERMT1	0.0804342685485029	-0.918165443557919	0.903591340233949	0.366773089474984	0.891450664050099	Junction	Caudate
chr15:79004176-79006176(-)	ENSG00000058335.15	ENSG00000058335	RASGRF1	-0.0811221639107762	-0.606363573204777	-0.903567536556571	0.366785700276352	0.891460651499065	Junction	Caudate
chr13:98003038-98006129(+)	ENSG00000065150.18	ENSG00000065150	IPO5	0.0202533771784219	3.36030889435612	0.903538024064544	0.366801335891723	0.891460651499065	Junction	Caudate
chr15:40302033-40302135(-)	ENSG00000137841.11	ENSG00000137841	PLCB2	-0.0890299442240948	-0.406860216355606	-0.903535124353002	0.366802872171293	0.891460651499065	Junction	Caudate
chr12:48149999-48150086(-)	ENSG00000177981.10	ENSG00000177981	ASB8	0.0960548441955549	-0.908434604726417	0.903519225471597	0.366811295538193	0.891460651499065	Junction	Caudate
chr20:34876824-34882793(+)	ENSG00000131069.19	ENSG00000131069	ACSS2	0.0689800158257251	-0.250773135616721	0.903514634925018	0.366813727672582	0.891460651499065	Junction	Caudate
chrX:147930245-147932424(+)	ENSG00000102081.13	ENSG00000102081	FMR1	0.0276909967372099	2.17082705137969	0.90351162805698	0.366815320757881	0.891460651499065	Junction	Caudate
chr4:88664213-88667376(+)	ENSG00000138641.15	ENSG00000138641	HERC3	0.0379907659496463	2.86487906361682	0.903506125165159	0.366818236286487	0.891460651499065	Junction	Caudate
chr2:11224461-11227253(-)	ENSG00000134318.13	ENSG00000134318	ROCK2	0.0339264229523801	3.25797421751727	0.90349541473395	0.366823910902381	0.891460651499065	Junction	Caudate
chr4:2596330-2625261(+)	ENSG00000063978.15	ENSG00000063978	RNF4	0.0428074175208194	0.760672886881851	0.903471954726576	0.366836340708811	0.891460651499065	Junction	Caudate
chr6:124818469-124823219(+)	ENSG00000188580.13	ENSG00000188580	NKAIN2	0.0663226222139414	1.39468969585202	0.903443287433001	0.366851529847465	0.891460651499065	Junction	Caudate
chr17:2735169-2749410(-)	ENSG00000261963.2	ENSG00000261963	CCDC92B	0.0765562604435587	-0.986454613600619	0.903412090435542	0.366868059776911	0.891460651499065	Junction	Caudate
chr8:96835181-96879797(+)	ENSG00000104324.15	ENSG00000104324	CPQ	0.0363906102556558	2.34171150794886	0.903410667324183	0.36686881383272	0.891460651499065	Junction	Caudate
chr21:37096644-37108391(+)	ENSG00000182670.13	ENSG00000182670	TTC3	0.0323078758568896	3.10593171990442	0.903409832184777	0.366869256343672	0.891460651499065	Junction	Caudate
chr16:1459188-1460417(-)	ENSG00000103249.17	ENSG00000103249	CLCN7	0.031389457539588	1.6634835908617	0.903406874974604	0.366870823267857	0.891460651499065	Junction	Caudate
chr10:116921517-116927791(-)	ENSG00000187164.18	ENSG00000187164	SHTN1	0.0491418355345901	4.39327671259823	0.903392426150997	0.366878479263851	0.891460651499065	Junction	Caudate
chr17:30732124-30734896(+)	ENSG00000264538.6	ENSG00000264538	SUZ12P1	0.133084833221746	-1.70755360205532	0.903392240795324	0.366878577478883	0.891460651499065	Junction	Caudate
chr1:205339410-205339643(-)	ENSG00000162873.14	ENSG00000162873	KLHDC8A	-0.088781935763178	-1.09618136568503	-0.903386544084346	0.36688159602226	0.891460651499065	Junction	Caudate
chr15:43568554-43571411(-)	ENSG00000168781.21	ENSG00000168781	PPIP5K1	0.0589252652250735	1.35108484379653	0.903377813281579	0.366886222284464	0.891460651499065	Junction	Caudate
chr11:33348229-33348521(+)	ENSG00000110422.11	ENSG00000110422	HIPK3	-0.0725754270002248	-0.591146200558987	-0.90337581382295	0.366887281759176	0.891460651499065	Junction	Caudate
chr11:60941291-60942034(-)	ENSG00000110446.10	ENSG00000110446	SLC15A3	0.0790178256372948	-0.199632314559625	0.903371477603376	0.366889579445193	0.891460651499065	Junction	Caudate
chr12:10622679-10624650(-)	ENSG00000060140.8	ENSG00000060140	STYK1	0.0703117677680469	0.0537561667467946	0.903350231878017	0.366900837309236	0.891474352387017	Junction	Caudate
chr3:119230245-119236852(-)	ENSG00000121578.12	ENSG00000121578	B4GALT4	0.0616194850138657	-0.433330156255431	0.903338378378914	0.366907118435206	0.891475960851284	Junction	Caudate
chr19:6854099-6857053(+)	ENSG00000141968.7	ENSG00000141968	VAV1	0.0685334383688451	-0.511059076666831	0.903322452895773	0.366915557396609	0.891482812088947	Junction	Caudate
chr7:54757595-54759157(-)	ENSG00000132432.13	ENSG00000132432	SEC61G	0.0393242522022129	3.60600256425985	0.903300476870093	0.366927202758142	0.891488989927459	Junction	Caudate
chr8:140547628-140549113(-)	ENSG00000123908.11	ENSG00000123908	AGO2	-0.0364579154488585	1.95108259967677	-0.903283927759103	0.366935972484673	0.891488989927459	Junction	Caudate
chr2:62501488-62502436(-)	ENSG00000186889.9	ENSG00000186889	TMEM17	-0.0438844416049007	0.667707932714104	-0.903279182104759	0.366938487332225	0.891488989927459	Junction	Caudate
chr8:144472485-144472576(+)	ENSG00000167702.11	ENSG00000167702	KIFC2	0.0559179051827374	2.53684388016751	0.903275238919831	0.366940576938248	0.891488989927459	Junction	Caudate
chr9:4697212-4697756(+)	ENSG00000106993.11	ENSG00000106993	CDC37L1	0.0294252258577921	2.78574263932581	0.903232456402294	0.366963249091701	0.89150045031827	Junction	Caudate
chr4:75964212-75965763(-)	ENSG00000198301.11	ENSG00000198301	SDAD1	0.0292778408154565	2.25383359971163	0.90321097580244	0.366974632844349	0.89150045031827	Junction	Caudate
chr6:136583741-136592172(-)	ENSG00000197442.9	ENSG00000197442	MAP3K5	0.031816546521639	3.43617102110878	0.903209451900296	0.3669754404524	0.89150045031827	Junction	Caudate
chr19:15161715-15162464(-)	ENSG00000074181.8	ENSG00000074181	NOTCH3	-0.0641775773549383	0.482703335897191	-0.903201362725539	0.366979727414696	0.89150045031827	Junction	Caudate
chr16:24750814-24758338(+)	ENSG00000090905.18	ENSG00000090905	TNRC6A	-0.0382687285742721	1.51525436284209	-0.903199399280596	0.366980767972346	0.89150045031827	Junction	Caudate
chr16:88826839-88831997(-)	ENSG00000141012.12	ENSG00000141012	GALNS	-0.0613793816738951	-0.0778941460735231	-0.903198569617769	0.366981207665393	0.89150045031827	Junction	Caudate
chr9:104125106-104126640(+)	ENSG00000136824.18	ENSG00000136824	SMC2	-0.0516605597711008	0.388498967923044	-0.903190476025404	0.366985497011044	0.89150045031827	Junction	Caudate
chrX:129471327-129480700(-)	ENSG00000102038.15	ENSG00000102038	SMARCA1	0.0319481082760081	2.38248313255931	0.903181510655837	0.366990248407412	0.89150045031827	Junction	Caudate
chr2:84579680-84583998(+)	ENSG00000115423.18	ENSG00000115423	DNAH6	0.0552984711629516	0.328983129507542	0.903161841711391	0.367000672535445	0.891502868650709	Junction	Caudate
chr8:94788053-94789745(+)	ENSG00000156162.16	ENSG00000156162	DPY19L4	-0.0466263864810935	1.50145808040913	-0.903147167265224	0.367008449804814	0.891502868650709	Junction	Caudate
chr16:67231820-67232038(-)	ENSG00000135723.13	ENSG00000135723	FHOD1	0.0634684021213249	-0.21069170328669	0.903128286860304	0.367018456330391	0.891502868650709	Junction	Caudate
chr5:765936-766697(-)	ENSG00000206077.10	ENSG00000206077	ZDHHC11B	0.091404291502835	-0.451931157171717	0.903124498540683	0.367020464142489	0.891502868650709	Junction	Caudate
chr11:14257899-14259279(+)	ENSG00000262655.3	ENSG00000262655	SPON1	-0.0370561051750638	2.74266037280226	-0.903124252575395	0.367020594504504	0.891502868650709	Junction	Caudate
chr9:2820099-2823780(-)	ENSG00000080608.9	ENSG00000080608	PUM3	0.0369741195815775	0.959162070318638	0.903116016301949	0.367024959759982	0.891502868650709	Junction	Caudate
chr6:158114972-158116184(-)	ENSG00000122335.13	ENSG00000122335	SERAC1	0.0395387786081359	0.923906624521138	0.903094733777247	0.367036239727443	0.891516618175621	Junction	Caudate
chr15:65756473-65761359(-)	ENSG00000174485.15	ENSG00000174485	DENND4A	-0.0318870756072381	2.48974466066568	-0.90306234908293	0.367053404380599	0.891541382749088	Junction	Caudate
chr2:231296254-231331792(+)	ENSG00000135931.17	ENSG00000135931	ARMC9	0.0449514118656887	1.84960218746618	0.903054293010185	0.367057674367507	0.891541382749088	Junction	Caudate
chr11:118407098-118408999(+)	ENSG00000167283.7	ENSG00000167283	ATP5L	0.0288206517964233	5.70209934155644	0.903041155208196	0.367064637906858	0.891544647099972	Junction	Caudate
chr12:83061832-83132209(+)	ENSG00000179104.8	ENSG00000179104	TMTC2	0.0592603892180581	1.33354562350938	0.902964125710075	0.367105468160679	0.89156446186385	Junction	Caudate
chr6:6224861-6248311(-)	ENSG00000124491.15	ENSG00000124491	F13A1	-0.10465732637522	-0.590903692049926	-0.902952441074331	0.367111661966603	0.89156446186385	Junction	Caudate
chr22:31095610-31096732(+)	ENSG00000183963.18	ENSG00000183963	SMTN	-0.0934244997575864	-1.07866917602988	-0.902951939451243	0.367111927869043	0.89156446186385	Junction	Caudate
chr19:11866598-11867305(+)	ENSG00000171291.8	ENSG00000171291	ZNF439	0.0411916776312667	1.04053224482418	0.902936575392832	0.367120072171002	0.89156446186385	Junction	Caudate
chr15:80457977-80470217(+)	ENSG00000172379.19	ENSG00000172379	ARNT2	0.0305027278665653	4.79526706142062	0.902933483815074	0.367121710992725	0.89156446186385	Junction	Caudate
chr1:222652049-222652227(+)	ENSG00000154305.16	ENSG00000154305	MIA3	0.0289877568150009	3.00994089853606	0.902933264451552	0.367121827275824	0.89156446186385	Junction	Caudate
chr16:21455873-21456259(-)	ENSG00000180747.15	ENSG00000180747	SMG1P3	-0.125116332525949	1.34376307356196	-0.902904651886461	0.367136994797938	0.89156446186385	Junction	Caudate
chr16:68539480-68539757(+)	ENSG00000184939.15	ENSG00000184939	ZFP90	0.0896158506125219	-1.36586679884936	0.902892568801836	0.367143400159408	0.89156446186385	Junction	Caudate
chr7:151055374-151055531(-)	ENSG00000164885.12	ENSG00000164885	CDK5	0.0420000463770819	3.24923469483385	0.902870849307093	0.367154914052019	0.89156446186385	Junction	Caudate
chr14:105249479-105249639(+)	ENSG00000184887.13	ENSG00000184887	BTBD6	0.0394636605555395	2.49724502096291	0.902866414443711	0.367157265080186	0.89156446186385	Junction	Caudate
chr7:100100094-100100212(-)	ENSG00000166508.17	ENSG00000166508	MCM7	0.0563636860882955	1.00491503132371	0.902832930063187	0.367175016262849	0.89156446186385	Junction	Caudate
chr16:285016-285083(+)	ENSG00000185615.15	ENSG00000185615	PDIA2	0.108746659583085	-0.820893303963753	0.902819785831377	0.367181984603605	0.89156446186385	Junction	Caudate
chr1:35557884-35559106(+)	ENSG00000020129.15	ENSG00000020129	NCDN	0.0651732505555036	6.40646395969501	0.902789365190547	0.367198112252991	0.89156446186385	Junction	Caudate
chr9:137011750-137011843(-)	ENSG00000107331.16	ENSG00000107331	ABCA2	0.0536561720561857	4.4955497396959	0.902768834935568	0.367208996717088	0.89156446186385	Junction	Caudate
chr10:104166719-104167620(-)	ENSG00000197748.12	ENSG00000197748	CFAP43	-0.171494758757498	-1.84457629130824	-0.902751649039634	0.367218108267508	0.89156446186385	Junction	Caudate
chr16:53464364-53465437(+)	ENSG00000103479.15	ENSG00000103479	RBL2	-0.0286178830776364	2.53661674056417	-0.902742591561325	0.367222910382491	0.89156446186385	Junction	Caudate
chr17:69029228-69032107(-)	ENSG00000154258.16	ENSG00000154258	ABCA9	0.0747626858271997	-0.46509005646055	0.902726176334902	0.36723161354565	0.89156446186385	Junction	Caudate
chr17:47974449-47975158(+)	ENSG00000108465.14	ENSG00000108465	CDK5RAP3	-0.0286077278805685	1.76468203597848	-0.902705006777138	0.367242837590785	0.89156446186385	Junction	Caudate
chr14:22909596-22911327(-)	ENSG00000100461.17	ENSG00000100461	RBM23	0.0266213429624023	3.47895804430399	0.902703121974949	0.367243836918466	0.89156446186385	Junction	Caudate
chr12:9110036-9110313(-)	ENSG00000175899.14	ENSG00000175899	A2M	-0.0433923724329679	4.30192123506191	-0.902702024612719	0.367244418743942	0.89156446186385	Junction	Caudate
chr5:90779098-90781429(+)	ENSG00000164199.15	ENSG00000164199	ADGRV1	-0.0488159645003406	2.27816894742024	-0.902696504006953	0.367247345798096	0.89156446186385	Junction	Caudate
chr2:74673829-74674497(+)	ENSG00000135622.12	ENSG00000135622	SEMA4F	-0.0509350841323726	0.701537327236209	-0.902663240323047	0.36726498268678	0.89156446186385	Junction	Caudate
chr15:90467593-90472839(+)	ENSG00000140575.12	ENSG00000140575	IQGAP1	-0.0473970747762152	1.34077295688673	-0.902653294577536	0.367270256168499	0.89156446186385	Junction	Caudate
chr10:47543664-47543904(-)	ENSG00000254929.6	ENSG00000254929		-0.177234867100653	-0.0534212521530917	-0.902650055806125	0.367271973455905	0.89156446186385	Junction	Caudate
chr15:36697391-36709222(+)	ENSG00000186073.11	ENSG00000186073	C15orf41	0.04151687902067	1.20119106619013	0.902649528140688	0.36727225323939	0.89156446186385	Junction	Caudate
chr10:101673048-101673487(-)	ENSG00000107829.13	ENSG00000107829	FBXW4	0.0229174983969645	4.20487425816144	0.902647043443766	0.367273570699393	0.89156446186385	Junction	Caudate
chr22:19176694-19176845(-)	ENSG00000100075.9	ENSG00000100075	SLC25A1	0.0293310044897432	2.27038734532549	0.902645935566051	0.367274158129969	0.89156446186385	Junction	Caudate
chr14:23352449-23352645(-)	ENSG00000092096.15	ENSG00000092096	SLC22A17	0.0926641444258528	-0.893747722445385	0.902632032607384	0.367281529952933	0.89156446186385	Junction	Caudate
chr16:21800838-21802635(-)	ENSG00000248124.7	ENSG00000248124	RRN3P1	-0.0611322249981611	0.434358282424861	-0.902602633164778	0.367297118845117	0.89156446186385	Junction	Caudate
chr7:65167821-65170186(+)	ENSG00000164669.12	ENSG00000164669	INTS4P1	-0.0700825747462767	2.02614541521593	-0.902581366650184	0.367308395555079	0.89156446186385	Junction	Caudate
chr20:17260345-17358326(+)	ENSG00000125851.9	ENSG00000125851	PCSK2	0.0623717670355346	3.31138349243529	0.90257449680189	0.367312038383832	0.89156446186385	Junction	Caudate
chr1:100719925-100720475(+)	ENSG00000162692.10	ENSG00000162692	VCAM1	-0.121336743043628	-1.13157041571099	-0.902570850654744	0.367313971811204	0.89156446186385	Junction	Caudate
chr5:163457611-163458994(-)	ENSG00000170584.10	ENSG00000170584	NUDCD2	-0.122558865132859	-1.17231542341744	-0.902570052692406	0.367314394944242	0.89156446186385	Junction	Caudate
chr4:84640991-84643023(+)	ENSG00000163624.5	ENSG00000163624	CDS1	-0.040900701003116	2.05770102973846	-0.902561988203992	0.367318671292861	0.89156446186385	Junction	Caudate
chrX:63239060-63239786(-)				-0.0682714476003253	-0.682518647857912	-0.902560770845692	0.367319316822997	0.89156446186385	Junction	Caudate
chr17:7823629-7823833(+)	ENSG00000183914.14	ENSG00000183914	DNAH2	-0.109350971658375	-1.36738919088634	-0.902560527832515	0.367319445685988	0.89156446186385	Junction	Caudate
chr4:185440720-185444963(+)	ENSG00000205129.8	ENSG00000205129	C4orf47	0.069080601583485	0.0743961530805905	0.902536840211058	0.367332006695176	0.89156446186385	Junction	Caudate
chr19:50382175-50382455(+)	ENSG00000131408.13	ENSG00000131408	NR1H2	-0.0397294066977689	1.36090444045361	-0.902516638129715	0.36734271961366	0.89156446186385	Junction	Caudate
chr12:106369684-106376358(+)	ENSG00000013503.9	ENSG00000013503	POLR3B	0.0413223754379421	1.37260168554332	0.902510176269509	0.367346146300932	0.89156446186385	Junction	Caudate
chr16:11762748-11763477(-)	ENSG00000122299.11	ENSG00000122299	ZC3H7A	0.0351474245895786	1.01926633359574	0.902505131058334	0.367348821761275	0.89156446186385	Junction	Caudate
chr5:94465060-94469960(-)	ENSG00000185261.14	ENSG00000185261	KIAA0825	-0.072618847607632	-0.738348237989809	-0.902484746718679	0.367359631639518	0.89156446186385	Junction	Caudate
chr17:7323124-7323484(-)	ENSG00000215041.9	ENSG00000215041	NEURL4	0.0371296419413903	1.49846971579799	0.90246910445074	0.36736792691741	0.89156446186385	Junction	Caudate
chr5:43644803-43645356(+)	ENSG00000112992.16	ENSG00000112992	NNT	0.0242485385657894	3.18340910498577	0.902465503684979	0.367369836462254	0.89156446186385	Junction	Caudate
chr19:55279703-55280034(-)	ENSG00000133265.10	ENSG00000133265	HSPBP1	0.0685189358834124	0.796217938979459	0.902459908629762	0.367372803623659	0.89156446186385	Junction	Caudate
chr6:56635715-56636556(-)	ENSG00000151914.19	ENSG00000151914	DST	0.0235415419508516	5.08533073901205	0.902457743316859	0.367373951933218	0.89156446186385	Junction	Caudate
chr9:137110784-137110879(-)	ENSG00000176978.13	ENSG00000176978	DPP7	-0.0248565598310513	3.69306837288167	-0.90244446599606	0.367380993216098	0.89156446186385	Junction	Caudate
chr12:6905955-6906408(+)	ENSG00000010626.14	ENSG00000010626	LRRC23	-0.0924238484403942	-0.126766634758763	-0.90243771910126	0.367384571289191	0.89156446186385	Junction	Caudate
chr18:34877809-34879550(+)	ENSG00000134769.21	ENSG00000134769	DTNA	0.0398951720808006	4.1153058801268	0.902437670550085	0.367384597037359	0.89156446186385	Junction	Caudate
chr4:106248983-106250417(-)	ENSG00000145348.16	ENSG00000145348	TBCK	-0.0341077560049295	1.74475580227424	-0.902429307917084	0.367389032013511	0.89156446186385	Junction	Caudate
chr3:41235844-41236348(+)	ENSG00000168036.16	ENSG00000168036	CTNNB1	-0.0184835722331812	5.1167135611962	-0.902419852971157	0.367394046319052	0.89156446186385	Junction	Caudate
chr3:182837175-182842074(+)	ENSG00000058063.15	ENSG00000058063	ATP11B	-0.0391522626581731	1.38329834813314	-0.90240931413629	0.367399635501203	0.89156446186385	Junction	Caudate
chr4:143544848-143545469(+)	ENSG00000153147.5	ENSG00000153147	SMARCA5	0.0252293816697084	3.75877063799578	0.902403309231326	0.367402820175669	0.89156446186385	Junction	Caudate
chr6:37170658-37170772(+)	ENSG00000137193.13	ENSG00000137193	PIM1	-0.127943057252432	-1.93351978475135	-0.902396538627749	0.367406410955675	0.89156446186385	Junction	Caudate
chr2:38813896-38815520(-)	ENSG00000163214.20	ENSG00000163214	DHX57	-0.0350295954342382	1.19561651421371	-0.90239601521721	0.367406688546626	0.89156446186385	Junction	Caudate
chr1:212804652-212807735(+)	ENSG00000203705.10	ENSG00000203705	TATDN3	-0.0351451313248153	1.62043634119779	-0.902393208064922	0.367408177323002	0.89156446186385	Junction	Caudate
chr22:39313730-39314106(-)	ENSG00000100316.15	ENSG00000100316	RPL3	-0.0227335976781362	6.90087012583389	-0.902380277933178	0.367415034881641	0.89156446186385	Junction	Caudate
chr1:198297241-198319411(+)	ENSG00000151414.14	ENSG00000151414	NEK7	0.0415225646358313	3.72577799746041	0.902367446223861	0.367421840320604	0.89156446186385	Junction	Caudate
chr3:187725079-187725498(-)	ENSG00000113916.17	ENSG00000113916	BCL6	-0.0630310904154369	2.1064945140933	-0.902350161776917	0.36743100744284	0.89156446186385	Junction	Caudate
chr2:178722547-178722658(-)	ENSG00000155657.25	ENSG00000155657	TTN	-0.10084057374798	-1.00121758291464	-0.902340451414819	0.367436157573549	0.89156446186385	Junction	Caudate
chr2:71083612-71182092(-)				0.0737594347078941	2.36800823459234	0.902328968436056	0.367442247913611	0.89156446186385	Junction	Caudate
chr6:105376256-105377385(-)	ENSG00000085377.13	ENSG00000085377	PREP	0.0474932693159106	0.556956002878612	0.902328740667515	0.367442368718084	0.89156446186385	Junction	Caudate
chr10:13740578-13747735(-)	ENSG00000151474.20	ENSG00000151474	FRMD4A	-0.035291595558272	1.64265152470427	-0.902327484446305	0.367443034996415	0.89156446186385	Junction	Caudate
chr16:68539826-68557997(+)	ENSG00000184939.15	ENSG00000184939	ZFP90	0.0372983978984287	1.17005551785777	0.902327367831819	0.367443096846791	0.89156446186385	Junction	Caudate
chr8:130358144-130401884(-)	ENSG00000153317.14	ENSG00000153317	ASAP1	-0.0696962911684029	-0.599867296376231	-0.902325845714164	0.367443904153164	0.89156446186385	Junction	Caudate
chr6:32186902-32187241(-)	ENSG00000204304.11	ENSG00000204304	PBX2	0.0334414519221505	1.98795362477255	0.902322620857903	0.367445614567983	0.89156446186385	Junction	Caudate
chr2:85362261-85363096(+)	ENSG00000115459.17	ENSG00000115459	ELMOD3	0.0474243202452899	0.486805679372258	0.902309139475726	0.367452764942408	0.89156446186385	Junction	Caudate
chr5:162149314-162153092(+)	ENSG00000113327.14	ENSG00000113327	GABRG2	0.0746371397697138	2.03033008695422	0.902303336309767	0.367455842903563	0.89156446186385	Junction	Caudate
chr6:109452120-109452245(-)	ENSG00000135596.17	ENSG00000135596	MICAL1	0.105086674874657	-1.68206014252	0.902299118971837	0.367458079762051	0.89156446186385	Junction	Caudate
chr19:2113414-2114124(-)	ENSG00000065000.15	ENSG00000065000	AP3D1	-0.0428641673415269	1.19150494740914	-0.902294452434346	0.367460554884043	0.89156446186385	Junction	Caudate
chr17:7572865-7574259(+)	ENSG00000277957.1	ENSG00000277957	SENP3-EIF4A1	-0.035066490150879	3.91910705468802	-0.902242766931213	0.367487969467031	0.891564872502188	Junction	Caudate
chr11:4602413-4603244(-)	ENSG00000167333.12	ENSG00000167333	TRIM68	0.0514905139114135	-0.0021548694919902	0.902237893461903	0.367490554476973	0.891564872502188	Junction	Caudate
chr5:90694702-90696936(+)	ENSG00000164199.15	ENSG00000164199	ADGRV1	-0.048056573139301	2.45487997914358	-0.902237834604326	0.367490585696572	0.891564872502188	Junction	Caudate
chr11:69078794-69078891(+)	ENSG00000162341.16	ENSG00000162341	TPCN2	0.0588499086984106	-0.0121308569711912	0.902218584383978	0.367500796606351	0.891564872502188	Junction	Caudate
chr4:182891478-182893030(-)	ENSG00000129187.14	ENSG00000129187	DCTD	-0.0304761061279344	2.42828962150615	-0.902216362759081	0.367501975036042	0.891564872502188	Junction	Caudate
chr5:179726760-179728590(-)	ENSG00000127022.14	ENSG00000127022	CANX	0.118834474433758	0.669234041756417	0.902213868939361	0.367503297850466	0.891564872502188	Junction	Caudate
chr3:168803039-168807528(+)	ENSG00000206120.11	ENSG00000206120	EGFEM1P	0.0656116278243316	0.621015462542228	0.902189721188168	0.367516106866849	0.891564872502188	Junction	Caudate
chr8:1923080-1923467(+)	ENSG00000283239.1	ENSG00000283239	KBTBD11-OT1	0.049105748986166	1.72419717931274	0.902153201142617	0.367535479216107	0.891564872502188	Junction	Caudate
chr2:71380566-71388622(+)	ENSG00000075292.18	ENSG00000075292	ZNF638	0.0813859960271649	-0.583382256461156	0.90215242991193	0.367535888328457	0.891564872502188	Junction	Caudate
chr15:28132262-28132652(-)	ENSG00000128731.15	ENSG00000128731	HERC2	-0.0327810380974967	2.06258192664903	-0.902148984131542	0.367537716204371	0.891564872502188	Junction	Caudate
chr2:162310934-162317854(-)	ENSG00000115267.5	ENSG00000115267	IFIH1	-0.0678210939025066	-0.0275276844959475	-0.902138868826086	0.367543082082131	0.891564872502188	Junction	Caudate
chr10:126987618-126990454(+)	ENSG00000150760.12	ENSG00000150760	DOCK1	0.0319520901532243	3.92360966947857	0.902104477608639	0.367561325997371	0.891564872502188	Junction	Caudate
chr6:16753348-16754042(-)	ENSG00000124788.17	ENSG00000124788	ATXN1	-0.0432722564118017	2.51093788427483	-0.902102944005907	0.367562139558911	0.891564872502188	Junction	Caudate
chr6:31689120-31689580(-)	ENSG00000204427.11	ENSG00000204427	ABHD16A	0.0300680892452698	2.64033215944489	0.902090733936818	0.367568616923629	0.891564872502188	Junction	Caudate
chr17:2957795-2962669(+)	ENSG00000132359.14	ENSG00000132359	RAP1GAP2	0.0540288894313047	1.0723559463919	0.902054523007686	0.367587827013119	0.891564872502188	Junction	Caudate
chr12:55726262-55726699(-)	ENSG00000135404.11	ENSG00000135404	CD63	-0.0351113996952705	4.92632223542916	-0.902039817979071	0.367595628287837	0.891564872502188	Junction	Caudate
chr1:39522483-39523006(+)	ENSG00000183682.7	ENSG00000183682	BMP8A	-0.0777613607270485	-0.88276197260675	-0.902020550158587	0.367605850360099	0.891564872502188	Junction	Caudate
chr1:244552815-244560667(+)	ENSG00000179397.17	ENSG00000179397	C1orf101	-0.0667853408995882	-0.484165999571127	-0.902013048141467	0.367609830420401	0.891564872502188	Junction	Caudate
chr13:20591682-20592334(+)	ENSG00000032742.17	ENSG00000032742	IFT88	-0.0324490990459213	1.96695250045565	-0.901995521743384	0.367619128840804	0.891564872502188	Junction	Caudate
chr15:41297930-41298040(+)	ENSG00000247556.6	ENSG00000247556	OIP5-AS1	0.0663253435823117	1.63254338694079	0.901981310594252	0.367626668503588	0.891564872502188	Junction	Caudate
chr15:78179781-78180754(-)	ENSG00000103740.9	ENSG00000103740	ACSBG1	-0.0436101511626989	3.59462063179835	-0.901980534714078	0.367627080146192	0.891564872502188	Junction	Caudate
chr2:48471189-48471278(+)	ENSG00000162869.15	ENSG00000162869	PPP1R21	0.0285607057586896	2.38318632797864	0.901980094562549	0.36762731366836	0.891564872502188	Junction	Caudate
chr14:64162277-64163401(+)	ENSG00000054654.15	ENSG00000054654	SYNE2	-0.0913000439344541	-0.926058352889905	-0.901975451255789	0.367629777178038	0.891564872502188	Junction	Caudate
chr1:154551005-154551396(-)	ENSG00000160714.9	ENSG00000160714	UBE2Q1	0.0265543550244684	3.34695177709181	0.901958279429941	0.367638887792035	0.891564872502188	Junction	Caudate
chr1:248906343-248913815(+)	ENSG00000185220.11	ENSG00000185220	PGBD2	0.0829655771035188	-1.19761921910158	0.901942579234374	0.367647217747409	0.891564872502188	Junction	Caudate
chr1:197172249-197175009(-)	ENSG00000177888.7	ENSG00000177888	ZBTB41	-0.0356211764340366	1.76368969513487	-0.901937944697241	0.367649676687588	0.891564872502188	Junction	Caudate
chr8:99818889-99819411(+)	ENSG00000132549.18	ENSG00000132549	VPS13B	0.0378928929109944	1.21730291571166	0.901936011170227	0.367650702559475	0.891564872502188	Junction	Caudate
chr1:114587474-114587715(-)	ENSG00000175984.14	ENSG00000175984	DENND2C	-0.0836534758339255	-1.24557471818756	-0.901926460191863	0.367655770050588	0.891564872502188	Junction	Caudate
chr13:32741149-32742590(+)	ENSG00000083642.18	ENSG00000083642	PDS5B	0.0301956150386517	2.42305846098584	0.901917517121342	0.367660515041815	0.891564872502188	Junction	Caudate
chr2:24315225-24321813(-)	ENSG00000198399.14	ENSG00000198399	ITSN2	0.0830057610390446	-1.24160429234001	0.901913313591135	0.367662745353229	0.891564872502188	Junction	Caudate
chr4:1004113-1004259(+)	ENSG00000127415.12	ENSG00000127415	IDUA	-0.0537134335272582	0.288428043546515	-0.901899428603779	0.367670112517728	0.891564872502188	Junction	Caudate
chr17:7318675-7319049(-)	ENSG00000261915.6	ENSG00000261915	RP11-542C16.2	0.038995543438668	1.26428235958468	0.901892582109008	0.367673745198386	0.891564872502188	Junction	Caudate
chr17:29703063-29761149(-)	ENSG00000141298.17	ENSG00000141298	SSH2	-0.100634845921596	-0.991779938389845	-0.90186016141954	0.367690947592014	0.891564872502188	Junction	Caudate
chrX:40666852-40671860(-)	ENSG00000180182.10	ENSG00000180182	MED14	-0.0601184073131738	0.358511616075372	-0.901850979097136	0.367695819816873	0.891564872502188	Junction	Caudate
chr17:75849740-75851567(-)	ENSG00000132471.11	ENSG00000132471	WBP2	0.0227691546711505	4.58266997726466	0.901845751762868	0.367698593506624	0.891564872502188	Junction	Caudate
chr14:103778822-103784794(-)	ENSG00000088808.16	ENSG00000088808	PPP1R13B	-0.035280356886969	2.91428435749031	-0.901844499854256	0.367699257787127	0.891564872502188	Junction	Caudate
chr9:129013020-129014410(-)	ENSG00000148341.17	ENSG00000148341	SH3GLB2	0.0569175471647695	1.83856123044688	0.901840492978843	0.367701383897214	0.891564872502188	Junction	Caudate
chr13:36985741-36989483(-)	ENSG00000120697.8	ENSG00000120697	ALG5	-0.0357991312002761	1.92352226201237	-0.901825086031577	0.367709559133405	0.891564872502188	Junction	Caudate
chr2:197147106-197187022(-)	ENSG00000283224.1	ENSG00000283224	AC013264.1	0.0437899541944302	1.20497961425122	0.90182232796815	0.367711022629343	0.891564872502188	Junction	Caudate
chr14:74667595-74669648(-)	ENSG00000119682.16	ENSG00000119682	AREL1	0.0383448903856401	1.15360671081153	0.901819529805386	0.36771250740669	0.891564872502188	Junction	Caudate
chr6:17463074-17507168(+)	ENSG00000112186.11	ENSG00000112186	CAP2	0.0548077760923962	3.32449181101839	0.90179945317154	0.367723160696468	0.891564872502188	Junction	Caudate
chr12:122996578-122996720(-)	ENSG00000090975.12	ENSG00000090975	PITPNM2	0.0498306167923346	1.45255118970943	0.901783360994041	0.367731699848429	0.891564872502188	Junction	Caudate
chr2:108490015-108492572(+)	ENSG00000135968.20	ENSG00000135968	GCC2	0.0285029488842106	3.03184337513447	0.901779007116576	0.367734010210977	0.891564872502188	Junction	Caudate
chr2:9406103-9406214(-)				0.317172226251535	-2.77479989048426	0.901764243097607	0.367741844728813	0.891564872502188	Junction	Caudate
chr2:24286352-24293687(-)	ENSG00000198399.14	ENSG00000198399	ITSN2	-0.0285843132907385	2.24829962666142	-0.901764086464598	0.367741927846585	0.891564872502188	Junction	Caudate
chr22:25711164-25714407(+)	ENSG00000100077.14	ENSG00000100077	GRK3	0.0439561742407776	1.00860127899323	0.901763047969311	0.367742478927494	0.891564872502188	Junction	Caudate
chr10:133167580-133168253(+)	ENSG00000171798.17	ENSG00000171798	KNDC1	-0.0432957326456279	1.95995079283297	-0.901751455061124	0.367748630777065	0.891564872502188	Junction	Caudate
chr1:11999096-12001400(+)	ENSG00000116688.16	ENSG00000116688	MFN2	0.0206496230139391	3.87173470422221	0.901747438253439	0.367750762336312	0.891564872502188	Junction	Caudate
chr1:220650721-220651985(+)	ENSG00000116141.15	ENSG00000116141	MARK1	0.0459532976369827	0.687856514180756	0.90174743482954	0.367750764153241	0.891564872502188	Junction	Caudate
chr3:184317817-184319688(+)	ENSG00000114867.20	ENSG00000114867	EIF4G1	0.0282322742806679	2.80668672663824	0.901715918972833	0.367767488626504	0.891564872502188	Junction	Caudate
chr3:88135203-88138704(+)	ENSG00000175105.6	ENSG00000175105	ZNF654	0.0529466684959869	0.337549479325105	0.901712810775217	0.367769138074917	0.891564872502188	Junction	Caudate
chr2:190924594-190927305(+)	ENSG00000115419.12	ENSG00000115419	GLS	0.0383592569706872	3.62313004659627	0.901708244165624	0.367771561477142	0.891564872502188	Junction	Caudate
chr2:231057042-231061266(+)	ENSG00000173692.12	ENSG00000173692	PSMD1	0.0288080227916111	2.74052290253779	0.90169752951094	0.367777247554845	0.891564872502188	Junction	Caudate
chr8:68127420-68134058(+)	ENSG00000046889.18	ENSG00000046889	PREX2	0.0354579407414354	3.24853576049483	0.901664299628448	0.367794882415212	0.891564872502188	Junction	Caudate
chrX:102154811-102155858(-)	ENSG00000184515.10	ENSG00000184515	BEX5	0.045863532017402	3.10465142301314	0.90165546459347	0.367799571193886	0.891564872502188	Junction	Caudate
chr6:33174056-33174164(-)	ENSG00000204248.10	ENSG00000204248	COL11A2	0.0964488669810775	-1.01147912470811	0.90163939162236	0.367808101262078	0.891564872502188	Junction	Caudate
chr2:37138364-37138508(-)	ENSG00000055332.16	ENSG00000055332	EIF2AK2	-0.027809441127195	2.54613704047704	-0.90163506767867	0.36781039603842	0.891564872502188	Junction	Caudate
chr10:63197564-63198512(-)	ENSG00000171988.17	ENSG00000171988	JMJD1C	0.0278822813697183	2.57416125140287	0.901600097224202	0.367828955668151	0.891564872502188	Junction	Caudate
chr5:95763621-95805048(+)	ENSG00000164292.12	ENSG00000164292	RHOBTB3	-0.0741258302925639	-0.920378225720903	-0.901590093556193	0.367834264954036	0.891564872502188	Junction	Caudate
chr10:29486558-29487162(-)	ENSG00000197321.14	ENSG00000197321	SVIL	-0.0954518513318907	-1.58198651012419	-0.901570841958895	0.367844482564452	0.891564872502188	Junction	Caudate
chr7:38726989-38728541(-)	ENSG00000006715.15	ENSG00000006715	VPS41	0.0236814849506237	3.02609585469041	0.901570441608744	0.367844695048541	0.891564872502188	Junction	Caudate
chr3:57641748-57645660(-)	ENSG00000174839.12	ENSG00000174839	DENND6A	-0.0352916763956781	1.2483359448083	-0.901561875805063	0.367849241329725	0.891564872502188	Junction	Caudate
chr3:97592738-97610792(+)	ENSG00000080224.17	ENSG00000080224	EPHA6	0.0488189718028111	1.3637375408384	0.901553907485869	0.367853470528887	0.891564872502188	Junction	Caudate
chr11:116870402-116873480(-)	ENSG00000160584.15	ENSG00000160584	SIK3	0.0267403556150133	4.37441209764805	0.90155031430312	0.367855377626776	0.891564872502188	Junction	Caudate
chr1:23754461-23755842(+)	ENSG00000011007.12	ENSG00000011007	TCEB3	-0.0376007087771478	1.0302428378142	-0.901544911148145	0.36785824538719	0.891564872502188	Junction	Caudate
chr10:93793351-93797748(+)	ENSG00000108231.12	ENSG00000108231	LGI1	-0.0447569444581415	1.27022911837212	-0.901538434088634	0.367861683147995	0.891564872502188	Junction	Caudate
chr10:125815131-125816176(-)	ENSG00000188690.12	ENSG00000188690	UROS	0.0466700120869045	3.82898489102178	0.901538341102379	0.367861732501478	0.891564872502188	Junction	Caudate
chr16:67126043-67131285(+)	ENSG00000125149.11	ENSG00000125149	C16orf70	0.0389528089812417	1.15198476042404	0.901529642277642	0.367866349517247	0.891564872502188	Junction	Caudate
chr4:140628366-140633947(-)	ENSG00000109436.7	ENSG00000109436	TBC1D9	0.0412383551350843	2.07347101800539	0.901527785594316	0.367867334981061	0.891564872502188	Junction	Caudate
chr19:9611337-9614020(-)	ENSG00000171469.10	ENSG00000171469	ZNF561	0.038880571363349	0.988524956699656	0.901507222093874	0.367878249491998	0.891564872502188	Junction	Caudate
chr14:68883056-68884167(-)	ENSG00000072110.13	ENSG00000072110	ACTN1	0.0426647523013695	3.87759927740364	0.901502291344608	0.367880866621104	0.891564872502188	Junction	Caudate
chr16:16348588-16348696(+)	ENSG00000183889.12	ENSG00000183889	AC138969.4	0.120364445858632	-0.251987120642142	0.901490006421066	0.367887387228593	0.891564872502188	Junction	Caudate
chrX:154352676-154352771(-)	ENSG00000196924.14	ENSG00000196924	FLNA	-0.0468227200406672	2.0228617855455	-0.901488804039217	0.367888025434256	0.891564872502188	Junction	Caudate
chr4:2899436-2904763(+)	ENSG00000087274.16	ENSG00000087274	ADD1	0.0173293860724574	5.07368514179124	0.901483942539623	0.367890605850003	0.891564872502188	Junction	Caudate
chr2:219178634-219178921(+)	ENSG00000144567.10	ENSG00000144567	FAM134A	-0.0395941281954741	2.82781332776038	-0.901482291459242	0.367891482222867	0.891564872502188	Junction	Caudate
chr2:44209328-44213695(+)	ENSG00000138032.20	ENSG00000138032	PPM1B	-0.0716860404347931	-0.281147552394734	-0.901478242819391	0.367893631195907	0.891564872502188	Junction	Caudate
chr11:62797239-62797317(-)	ENSG00000162231.13	ENSG00000162231	NXF1	0.0406010769599465	1.18279145280631	0.901471496796018	0.367897211927574	0.891564872502188	Junction	Caudate
chr17:16062271-16064067(-)	ENSG00000141027.20	ENSG00000141027	NCOR1	0.0256464357581802	2.49983878585453	0.901464468100754	0.367900942722244	0.891564872502188	Junction	Caudate
chr1:26561664-26571448(+)	ENSG00000117676.13	ENSG00000117676	RPS6KA1	-0.0729409568799659	-0.408907297211113	-0.90144993080756	0.367908659116452	0.891564872502188	Junction	Caudate
chr6:146357695-146386889(+)	ENSG00000152822.13	ENSG00000152822	GRM1	0.0664436289513318	0.299660917778773	0.901444900935445	0.367911328995776	0.891564872502188	Junction	Caudate
chr1:228280797-228281932(+)	ENSG00000154358.20	ENSG00000154358	OBSCN	0.0627350537566804	1.27855209171008	0.901429967514648	0.367919255795789	0.891564872502188	Junction	Caudate
chr14:49586714-49586757(+)				0.596783930925687	2.95422776818507	0.901417427105323	0.367925912445305	0.891564872502188	Junction	Caudate
chr20:44501301-44503814(-)	ENSG00000132824.13	ENSG00000132824	SERINC3	0.0198189774168832	4.252500463683	0.901405797162587	0.367932085871901	0.891564872502188	Junction	Caudate
chr6:37444151-37446290(+)	ENSG00000137200.12	ENSG00000137200	CMTR1	0.0333121869819004	1.58457650782818	0.901404492069514	0.367932778647736	0.891564872502188	Junction	Caudate
chr19:16404750-16413772(-)	ENSG00000127527.13	ENSG00000127527	EPS15L1	-0.0327666716006161	2.01804096576073	-0.901379762628613	0.367945905803588	0.891566026011165	Junction	Caudate
chr10:45459268-45461230(-)	ENSG00000165406.15	ENSG00000165406	MARCH8	0.0377254697260849	1.29347195902053	0.901361475882058	0.367955613165319	0.891566026011165	Junction	Caudate
chr18:2775925-2777805(+)	ENSG00000101596.14	ENSG00000101596	SMCHD1	-0.034189367837461	1.75658806746043	-0.901357089985351	0.367957941404571	0.891566026011165	Junction	Caudate
chr18:8714250-8718423(+)	ENSG00000168502.17	ENSG00000168502	MTCL1	-0.0716920968245256	0.322385825712369	-0.901356195610772	0.367958416181588	0.891566026011165	Junction	Caudate
chr1:19304387-19306017(-)	ENSG00000053371.12	ENSG00000053371	AKR7A2	-0.0355926010851392	2.77444166617794	-0.901350590548721	0.367961391626671	0.891566026011165	Junction	Caudate
chr14:23995134-24000862(+)	ENSG00000187630.15	ENSG00000187630	DHRS4L2	0.121876238606152	-1.52921022386438	0.901340076768297	0.367966972903619	0.891566026011165	Junction	Caudate
chr11:78121175-78124020(-)	ENSG00000159063.12	ENSG00000159063	ALG8	0.0382203974819566	1.33661626914305	0.901318542854371	0.367978404421992	0.891580107539044	Junction	Caudate
chrX:38299142-38301246(-)	ENSG00000156313.12	ENSG00000156313	RPGR	-0.0731005719366484	-0.464095024762485	-0.901263803532162	0.368007464401031	0.891616655466741	Junction	Caudate
chr10:24381068-24432994(+)	ENSG00000120549.17	ENSG00000120549	KIAA1217	0.0588699565105352	0.248921430962455	0.901232442247679	0.368024114107519	0.891616655466741	Junction	Caudate
chr11:31801777-31801870(-)	ENSG00000007372.20	ENSG00000007372	PAX6	-0.072338791203953	0.226977838334372	-0.901219332932407	0.368031073982766	0.891616655466741	Junction	Caudate
chr16:1343017-1343392(+)	ENSG00000007516.13	ENSG00000007516	BAIAP3	-0.104522186240015	0.756371325023034	-0.901203956108102	0.368039237807577	0.891616655466741	Junction	Caudate
chr1:23558416-23558934(-)	ENSG00000117318.8	ENSG00000117318	ID3	-0.0689436869991408	2.23452929511052	-0.901195174096928	0.3680439003816	0.891616655466741	Junction	Caudate
chrX:18625248-18628370(+)	ENSG00000008086.11	ENSG00000008086	CDKL5	0.0432888462464345	3.29362648664538	0.901157252667473	0.368064034174544	0.891616655466741	Junction	Caudate
chr3:129302143-129304588(+)	ENSG00000183624.13	ENSG00000183624	HMCES	0.0308408090878349	3.32070987871828	0.90112980509978	0.368078607462991	0.891616655466741	Junction	Caudate
chrX:115188371-115233692(-)	ENSG00000130224.14	ENSG00000130224	LRCH2	0.0566362930200523	0.0018018978560056	0.901117345180057	0.368085223177463	0.891616655466741	Junction	Caudate
chr7:156728721-156734176(-)	ENSG00000105983.19	ENSG00000105983	LMBR1	-0.0271785759020353	3.46925308925817	-0.901116095119454	0.368085886913291	0.891616655466741	Junction	Caudate
chr8:139910301-139988725(-)	ENSG00000167632.14	ENSG00000167632	TRAPPC9	-0.0358946158649502	1.38780171638592	-0.901103744603009	0.368092444619768	0.891616655466741	Junction	Caudate
chr6:43257967-43259037(+)	ENSG00000146216.11	ENSG00000146216	TTBK1	0.0316665098927867	3.34540971532405	0.901096438433451	0.368096323983047	0.891616655466741	Junction	Caudate
chr16:3679791-3685995(-)	ENSG00000126602.10	ENSG00000126602	TRAP1	-0.0250036591227029	3.34500632799888	-0.901092231883742	0.368098557550038	0.891616655466741	Junction	Caudate
chr2:143952074-143952772(-)	ENSG00000121964.14	ENSG00000121964	GTDC1	0.0313067018845494	2.01158941078154	0.90108789253092	0.368100861640857	0.891616655466741	Junction	Caudate
chr16:4324776-4325269(-)	ENSG00000262686.1	ENSG00000262686	GLIS2-AS1	0.0938228040701095	-0.475875284125291	0.901084167666585	0.368102839460422	0.891616655466741	Junction	Caudate
chr16:57660877-57661696(+)	ENSG00000205336.11	ENSG00000205336	ADGRG1	-0.0475455690390691	2.56444494218352	-0.901064455282183	0.368113306405775	0.891616655466741	Junction	Caudate
chr15:42717049-42717730(+)	ENSG00000159433.11	ENSG00000159433	STARD9	-0.0720063427430701	-0.552221479857394	-0.90104213754496	0.368125156974267	0.891616655466741	Junction	Caudate
chr8:28963891-28970042(+)	ENSG00000147421.17	ENSG00000147421	HMBOX1	0.0310472847339887	2.41042794736535	0.901041716589573	0.368125380501039	0.891616655466741	Junction	Caudate
chr11:62631184-62632564(-)	ENSG00000089597.16	ENSG00000089597	GANAB	-0.0225122833243327	3.16880433359454	-0.90103803216596	0.36812733692889	0.891616655466741	Junction	Caudate
chr4:52712528-52712823(+)	ENSG00000226950.6	ENSG00000226950	DANCR	-0.037914301377167	2.03569020117885	-0.90103428185873	0.368129328347597	0.891616655466741	Junction	Caudate
chr11:8621238-8621644(-)	ENSG00000166436.15	ENSG00000166436	TRIM66	0.0872994571042105	-0.737453615201151	0.901029527337375	0.368131853015172	0.891616655466741	Junction	Caudate
chr13:100330672-100368471(+)	ENSG00000175198.15	ENSG00000175198	PCCA	0.0892634091729365	-0.68026655602245	0.901020883400842	0.368136443003617	0.891616655466741	Junction	Caudate
chr6:7590414-7593733(+)	ENSG00000168566.12	ENSG00000168566	SNRNP48	0.0589785611429979	-0.11250062485272	0.901016070536082	0.368138998682681	0.891616655466741	Junction	Caudate
chr17:81444827-81445014(+)	ENSG00000266074.8	ENSG00000266074	BAHCC1	0.0938629800873781	-1.11456802483491	0.901015727521277	0.368139180827378	0.891616655466741	Junction	Caudate
chr1:32684383-32694864(-)	ENSG00000162520.14	ENSG00000162520	SYNC	-0.0857792059966282	-0.472553178153943	-0.900997431806582	0.368148896138073	0.891616655466741	Junction	Caudate
chr7:102466052-102466153(+)	ENSG00000161036.11	ENSG00000161036	LRWD1	0.0327796963939107	1.44738201538603	0.900996138820051	0.368149582740208	0.891616655466741	Junction	Caudate
chr11:77667492-77672041(-)	ENSG00000048649.13	ENSG00000048649	RSF1	0.0327823575097319	2.08949534914628	0.900990847818688	0.36815239237784	0.891616655466741	Junction	Caudate
chr9:108894067-108896495(-)	ENSG00000070061.14	ENSG00000070061	IKBKAP	0.0337130317679013	1.93563602874106	0.900986536545285	0.368154681768371	0.891616655466741	Junction	Caudate
chr16:74874445-74885652(-)	ENSG00000103091.14	ENSG00000103091	WDR59	0.0348679741011721	1.25916200450657	0.90097418320352	0.368161241741131	0.891616655466741	Junction	Caudate
chr15:65668124-65669778(-)	ENSG00000174485.15	ENSG00000174485	DENND4A	-0.0301426168735938	1.69220030273838	-0.900972678101243	0.368162040997867	0.891616655466741	Junction	Caudate
chr6:37451878-37453046(+)	ENSG00000137200.12	ENSG00000137200	CMTR1	0.0263747575458931	2.16835460330424	0.900972586957951	0.368162089397862	0.891616655466741	Junction	Caudate
chr2:189572962-189575160(-)	ENSG00000138449.10	ENSG00000138449	SLC40A1	-0.0494170124560512	0.741154937153046	-0.900945195938974	0.368176635082667	0.891621826214236	Junction	Caudate
chr2:99361821-99363644(+)	ENSG00000158417.10	ENSG00000158417	EIF5B	-0.0468603803648291	1.33535102737045	-0.900935744721961	0.368181654125826	0.891621826214236	Junction	Caudate
chr22:18548119-18548317(-)	ENSG00000274602.4	ENSG00000274602	PI4KAP1	-0.251589576252846	-2.20386684074611	-0.90091436861519	0.368193006007061	0.891621826214236	Junction	Caudate
chr19:2427325-2427413(-)	ENSG00000099800.7	ENSG00000099800	TIMM13	0.0326304681655423	2.76608111730212	0.90090475134902	0.36819811337247	0.891621826214236	Junction	Caudate
chr9:137013319-137013460(-)	ENSG00000107331.16	ENSG00000107331	ABCA2	0.0522516946669581	3.36800886931055	0.900900232940234	0.368200512943341	0.891621826214236	Junction	Caudate
chr5:40730344-40746797(-)	ENSG00000113638.13	ENSG00000113638	TTC33	0.0315101964101697	3.13664441922677	0.90089575666228	0.368202890149618	0.891621826214236	Junction	Caudate
chr4:173373516-173373938(+)	ENSG00000164105.3	ENSG00000164105	SAP30	-0.0338996632420737	2.51386972707948	-0.900889657536224	0.36820612921341	0.891621826214236	Junction	Caudate
chr1:211966499-211967877(-)	ENSG00000143493.12	ENSG00000143493	INTS7	0.0471047393793158	0.587646536746934	0.900875771953368	0.368213503498402	0.891621826214236	Junction	Caudate
chr2:171834057-171834726(-)	ENSG00000115840.13	ENSG00000115840	SLC25A12	0.0371064023276874	3.15107384265706	0.900873321318165	0.368214804978912	0.891621826214236	Junction	Caudate
chr16:53480770-53481670(+)	ENSG00000103479.15	ENSG00000103479	RBL2	-0.0328284108169501	2.4630153918479	-0.900810195119955	0.368248330957985	0.891643515134441	Junction	Caudate
chr17:3663886-3664194(-)	ENSG00000213977.7	ENSG00000213977	TAX1BP3	0.0402920927802109	2.47487895385598	0.900804671452443	0.368251264638385	0.891643515134441	Junction	Caudate
chr1:22781486-22784391(+)	ENSG00000133216.16	ENSG00000133216	EPHB2	-0.0796665781847829	-0.629620449219032	-0.900796648448887	0.368255525769582	0.891643515134441	Junction	Caudate
chr14:74911842-74918512(-)	ENSG00000198208.11	ENSG00000198208	RPS6KL1	-0.0708138939169595	-0.198653582280549	-0.90079351777292	0.368257188524432	0.891643515134441	Junction	Caudate
chrX:84160436-84164327(-)	ENSG00000072133.10	ENSG00000072133	RPS6KA6	-0.0650136520259899	-0.401945371453744	-0.900789551922387	0.368259294861328	0.891643515134441	Junction	Caudate
chr7:151077028-151077100(-)	ENSG00000164896.19	ENSG00000164896	FASTK	0.0332230429003658	2.29339219682027	0.900784298697624	0.368262084958185	0.891643515134441	Junction	Caudate
chr17:32479377-32479850(+)	ENSG00000108671.9	ENSG00000108671	PSMD11	-0.0297782116948768	1.96398928321203	-0.900770482109171	0.36826942329854	0.891643515134441	Junction	Caudate
chr1:32167297-32169881(+)	ENSG00000025800.13	ENSG00000025800	KPNA6	0.0247728365515858	2.71649959104698	0.9007640049298	0.368272863524149	0.891643515134441	Junction	Caudate
chr4:15555211-15557303(+)	ENSG00000048342.15	ENSG00000048342	CC2D2A	-0.0686742759381379	-0.309585861202736	-0.900756237708925	0.368276988956246	0.891643515134441	Junction	Caudate
chr21:46121124-46121555(+)	ENSG00000142173.14	ENSG00000142173	COL6A2	-0.0918645353836272	-0.534508773582951	-0.90075063677579	0.368279963818025	0.891643515134441	Junction	Caudate
chr1:29216686-29230730(-)	ENSG00000116353.15	ENSG00000116353	MECR	0.0517644199588061	0.724303541146943	0.900707723378532	0.368302757201368	0.891685092554397	Junction	Caudate
chr19:1104930-1105185(+)	ENSG00000167468.16	ENSG00000167468	GPX4	0.0590138112439546	0.104859606142226	0.900667761284491	0.368323983797276	0.891718698505605	Junction	Caudate
chr10:110208083-110228188(+)	ENSG00000119950.20	ENSG00000119950	MXI1	-0.0459361217690479	1.31074815281286	-0.900653563125335	0.368331525592786	0.891718698505605	Junction	Caudate
chr10:73791177-73791323(+)	ENSG00000214655.10	ENSG00000214655	ZSWIM8	0.0351223467855223	1.50021614629143	0.900649846433967	0.368333499845378	0.891718698505605	Junction	Caudate
chr10:97467584-97468251(-)	ENSG00000155229.20	ENSG00000155229	MMS19	0.0295584367636122	1.83154075210541	0.900627923197109	0.368345145285612	0.891722474858641	Junction	Caudate
chr2:182995839-183001952(-)	ENSG00000061676.14	ENSG00000061676	NCKAP1	-0.0258093781004236	4.95319488341382	-0.900625747356368	0.368346301086582	0.891722474858641	Junction	Caudate
chr8:112976149-113019066(-)	ENSG00000164796.17	ENSG00000164796	CSMD3	-0.0417856529243911	0.673153189772739	-0.900613911446497	0.36835258833096	0.891724088482594	Junction	Caudate
chr16:14917612-14917732(+)	ENSG00000183458.13	ENSG00000183458	RP11-958N24.1	0.139889763728642	-0.872478785686206	0.900583910890371	0.368368524949699	0.891741549037122	Junction	Caudate
chr11:76365973-76380747(-)	ENSG00000137492.7	ENSG00000137492	THAP12	-0.0454634938182727	0.677592519983303	-0.900574642507793	0.368373448501516	0.891741549037122	Junction	Caudate
chr2:46145232-46151040(+)	ENSG00000171132.13	ENSG00000171132	PRKCE	0.0448780459204234	1.9957002729909	0.900560246107331	0.368381096241423	0.891741549037122	Junction	Caudate
chr10:98482783-98490050(-)	ENSG00000172987.12	ENSG00000172987	HPSE2	-0.0627945412362032	0.847023904481523	-0.900558009936086	0.368382284162269	0.891741549037122	Junction	Caudate
chr14:50428755-50429191(-)	ENSG00000012983.11	ENSG00000012983	MAP4K5	0.0423120030155092	2.10461925720314	0.900519355932189	0.368402818700023	0.891769490997183	Junction	Caudate
chr6:135042127-135050581(-)	ENSG00000112339.14	ENSG00000112339	HBS1L	-0.0276741636283427	2.49455298501482	-0.90049693098017	0.368414732050462	0.891769490997183	Junction	Caudate
chr2:190213076-190244886(-)	ENSG00000198130.15	ENSG00000198130	HIBCH	0.0356347269462518	2.25171266483537	0.900480618305164	0.368423398379157	0.891769490997183	Junction	Caudate
chr14:39308588-39313339(+)	ENSG00000258941.3	ENSG00000258941	RP11-407N17.3	-0.035488436570899	1.87827078369947	-0.900477076313504	0.368425280126847	0.891769490997183	Junction	Caudate
chr3:4813235-4814422(+)	ENSG00000150995.18	ENSG00000150995	ITPR1	0.0534959023128171	4.36977019564755	0.900446950068527	0.36844128548685	0.891769490997183	Junction	Caudate
chr10:103892253-103897547(-)	ENSG00000107960.10	ENSG00000107960	OBFC1	0.0321200767883673	1.39428218318473	0.900438243721365	0.368445911043678	0.891769490997183	Junction	Caudate
chr11:63750199-63752506(+)	ENSG00000133318.13	ENSG00000133318	RTN3	-0.0254165218750121	5.96864334444548	-0.900435595426238	0.368447318051925	0.891769490997183	Junction	Caudate
chr1:100206302-100206444(-)	ENSG00000137992.14	ENSG00000137992	DBT	-0.0281257980705808	2.05147329567752	-0.900434910565991	0.368447681910715	0.891769490997183	Junction	Caudate
chr17:75591247-75591615(+)	ENSG00000266714.6	ENSG00000266714	MYO15B	0.081279663346589	-0.167927329469777	0.900431636880833	0.368449421187089	0.891769490997183	Junction	Caudate
chr2:53869539-53874338(-)	ENSG00000068878.14	ENSG00000068878	PSME4	0.0412261689107429	1.07859832743152	0.900413636312938	0.368458984801471	0.891769490997183	Junction	Caudate
chr8:56301574-56305596(-)	ENSG00000170786.12	ENSG00000170786	SDR16C5	0.0947989900605584	-1.72674722709739	0.900409905264651	0.368460967108726	0.891769490997183	Junction	Caudate
chr17:5453981-5455159(-)	ENSG00000005100.12	ENSG00000005100	DHX33	-0.0428427618924561	0.887863927452567	-0.90040554335193	0.368463284602923	0.891769490997183	Junction	Caudate
chr4:140949373-140967622(-)	ENSG00000170153.10	ENSG00000170153	RNF150	0.0447933799842972	3.07361590716484	0.900398738734868	0.368466899929703	0.891769490997183	Junction	Caudate
chr22:31843813-31845017(+)	ENSG00000100150.16	ENSG00000100150	DEPDC5	-0.0531803135954399	-0.0418768104751895	-0.900373420627124	0.368480351760491	0.891774989973786	Junction	Caudate
chr10:109877868-109877999(-)	ENSG00000108039.17	ENSG00000108039	XPNPEP1	0.0260896511339504	2.35069812437448	0.900373303347449	0.368480414073379	0.891774989973786	Junction	Caudate
chr18:6999998-7002263(-)	ENSG00000101680.13	ENSG00000101680	LAMA1	0.0959024155215003	-1.36385108722772	0.900342317396613	0.368496877720117	0.891792091700802	Junction	Caudate
chr3:58531813-58533444(-)	ENSG00000168306.12	ENSG00000168306	ACOX2	-0.0926986952086131	-1.46743378741981	-0.900328611241785	0.368504160305526	0.891792091700802	Junction	Caudate
chr9:86309290-86309462(-)	ENSG00000083223.17	ENSG00000083223	ZCCHC6	-0.0418100351027478	0.879928680983774	-0.900293834072429	0.368522639101344	0.891792091700802	Junction	Caudate
chr14:50440074-50440361(-)	ENSG00000012983.11	ENSG00000012983	MAP4K5	-0.0446690199617176	1.67328232805947	-0.900286273153586	0.368526656660628	0.891792091700802	Junction	Caudate
chr4:16287855-16288883(+)	ENSG00000263327.6	ENSG00000263327	TAPT1-AS1	-0.0532718648098799	1.85728850936247	-0.900281665129499	0.368529105187295	0.891792091700802	Junction	Caudate
chr6:33321978-33322861(-)	ENSG00000204209.10	ENSG00000204209	DAXX	0.0620594757798876	0.462480196324442	0.900277323198472	0.368531412331649	0.891792091700802	Junction	Caudate
chr14:24269164-24269490(-)	ENSG00000100949.14	ENSG00000100949	RABGGTA	0.0411014573284362	1.29222882861229	0.90025919693743	0.368541044065486	0.891792091700802	Junction	Caudate
chr17:36581539-36585299(+)	ENSG00000278311.4	ENSG00000278311	GGNBP2	-0.0276970587373144	2.49657143197159	-0.900248476253006	0.368546740779229	0.891792091700802	Junction	Caudate
chr17:39668678-39669628(+)	ENSG00000141744.3	ENSG00000141744	PNMT	0.0673099477369672	1.16353307115299	0.900243537776695	0.368549364985217	0.891792091700802	Junction	Caudate
chr3:142383414-142384522(-)	ENSG00000114127.10	ENSG00000114127	XRN1	0.0414371841473607	1.11354864155352	0.900239837680757	0.368551331148682	0.891792091700802	Junction	Caudate
chr14:67579228-67579720(+)	ENSG00000054690.13	ENSG00000054690	PLEKHH1	0.108705228395175	-1.14903710179198	0.900237276304121	0.368552692221326	0.891792091700802	Junction	Caudate
chrX:48462145-48462232(-)	ENSG00000017483.14	ENSG00000017483	SLC38A5	-0.0754523328440474	0.98224189845811	-0.900211503353067	0.368566387710598	0.891792091700802	Junction	Caudate
chr8:143930299-143930383(-)	ENSG00000178209.14	ENSG00000178209	PLEC	-0.0610862031039859	1.11303766502478	-0.900202122240693	0.368571372819115	0.891792091700802	Junction	Caudate
chr8:61653661-61680967(-)	ENSG00000198363.16	ENSG00000198363	ASPH	-0.0285190757761392	3.72044509190729	-0.900195347243314	0.368574973068374	0.891792091700802	Junction	Caudate
chr4:70959041-70969930(+)	ENSG00000173542.8	ENSG00000173542	MOB1B	-0.0376724194639189	1.84817873346789	-0.900183255681221	0.368581398606992	0.891792091700802	Junction	Caudate
chr17:7592895-7592983(-)	ENSG00000129245.11	ENSG00000129245	FXR2	0.0262433512377621	2.85908972023282	0.900182038509083	0.36858204542445	0.891792091700802	Junction	Caudate
chr20:38765519-38766237(+)	ENSG00000101442.9	ENSG00000101442	ACTR5	0.0590034454352718	-0.369226484104955	0.90017903366588	0.368583642231241	0.891792091700802	Junction	Caudate
chr7:1489683-1493009(-)	ENSG00000164880.15	ENSG00000164880	INTS1	-0.03288041963919	1.79212821301313	-0.900169589850686	0.368588660806839	0.891792091700802	Junction	Caudate
chr14:45130791-45131140(-)				-0.155452355975518	-0.895260907245873	-0.90015190375053	0.368598059562869	0.891801231446618	Junction	Caudate
chr12:125136865-125142091(+)	ENSG00000081760.16	ENSG00000081760	AACS	0.0491406549958809	0.475276196631014	0.900118314054519	0.36861591022777	0.891830819496076	Junction	Caudate
chr2:169529927-169530586(-)	ENSG00000138399.17	ENSG00000138399	FASTKD1	0.0383431437918479	1.18781217755033	0.900078970911099	0.368636819149754	0.891860001218791	Junction	Caudate
chr1:2529750-2529845(-)	ENSG00000197921.5	ENSG00000197921	HES5	0.108512082098385	-0.17220589817792	0.900065119148175	0.368644180848445	0.891860001218791	Junction	Caudate
chr1:217498396-217514821(-)	ENSG00000092978.10	ENSG00000092978	GPATCH2	-0.0653514834578988	-0.653276087685968	-0.900063885611511	0.368644836431923	0.891860001218791	Junction	Caudate
chr12:9090024-9090355(-)	ENSG00000175899.14	ENSG00000175899	A2M	-0.0445703078198745	3.78665247398061	-0.900039870951641	0.368657599565515	0.891864192234866	Junction	Caudate
chr1:190160891-190226081(-)	ENSG00000162670.10	ENSG00000162670	BRINP3	-0.0515965249127256	0.428319870983543	-0.900039471380017	0.368657811929217	0.891864192234866	Junction	Caudate
chr15:25405503-25407066(-)	ENSG00000114062.18	ENSG00000114062	UBE3A	0.0252649898513001	3.40690152879652	0.900013650698953	0.368671535226434	0.891882265653855	Junction	Caudate
chr14:49853775-49862709(+)				-0.082252865972235	1.95377024270869	-0.900002400730144	0.368677514512652	0.891882265653855	Junction	Caudate
chr19:38490277-38490620(+)	ENSG00000196218.12	ENSG00000196218	RYR1	-0.0906944922481903	-1.11855351577326	-0.899993683351447	0.368682147785131	0.891882265653855	Junction	Caudate
chr10:86472345-86472611(-)	ENSG00000062650.17	ENSG00000062650	WAPL	-0.0267574039276067	2.2883302307434	-0.899906302850038	0.368728592387643	0.891977356879574	Junction	Caudate
chr3:49117831-49117946(-)	ENSG00000172046.18	ENSG00000172046	USP19	0.0341963474963111	1.37042569040463	0.899898573745817	0.368732700747494	0.891977356879574	Junction	Caudate
chr11:129123930-129124287(-)	ENSG00000134909.18	ENSG00000134909	ARHGAP32	0.117568127561857	0.124104008604455	0.899844920060433	0.368761220836196	0.89201787070993	Junction	Caudate
chr11:86508868-86556552(-)	ENSG00000151376.16	ENSG00000151376	ME3	0.0420404870730204	3.29947251740418	0.899819759080895	0.368774595850837	0.89201787070993	Junction	Caudate
chr1:70355108-70366443(+)	ENSG00000197568.13	ENSG00000197568	HHLA3	0.0859041099708921	-0.968694131077442	0.899813794240137	0.368777766671358	0.89201787070993	Junction	Caudate
chr4:88606050-88649839(+)	ENSG00000138641.15	ENSG00000138641	HERC3	0.0383067231758282	2.71482816522461	0.899794320504635	0.368788118737693	0.89201787070993	Junction	Caudate
chr5:96729210-96729611(+)	ENSG00000153113.23	ENSG00000153113	CAST	-0.0397777489195019	2.10340479336288	-0.89979430701302	0.36878812590978	0.89201787070993	Junction	Caudate
chr7:117540347-117542015(+)	ENSG00000001626.14	ENSG00000001626	CFTR	-0.0640508819941684	-0.756394789743169	-0.899793485105907	0.368788562832362	0.89201787070993	Junction	Caudate
chr16:67876102-67876487(+)	ENSG00000038358.14	ENSG00000038358	EDC4	0.033435286036306	1.71012874038046	0.899780928092637	0.368795238131318	0.89201787070993	Junction	Caudate
chr19:14156202-14156657(-)	ENSG00000072071.16	ENSG00000072071	ADGRL1	0.0363525214246875	2.82001512330377	0.899761799271403	0.368805407143553	0.89201787070993	Junction	Caudate
chr4:112253257-112254746(+)	ENSG00000138660.11	ENSG00000138660	AP1AR	0.0392339455840635	1.34609890988569	0.899751355547752	0.368810959172396	0.89201787070993	Junction	Caudate
chr14:90603304-90610741(-)	ENSG00000165914.14	ENSG00000165914	TTC7B	-0.047711876432542	1.82163428268758	-0.899749397150883	0.368812000289239	0.89201787070993	Junction	Caudate
chr13:32403201-32404320(-)	ENSG00000139597.17	ENSG00000139597	N4BP2L1	-0.0507901259904667	0.392484454180623	-0.899722842240875	0.368826117508953	0.89201787070993	Junction	Caudate
chr17:38784340-38786822(-)	ENSG00000276293.4	ENSG00000276293	PIP4K2B	0.0249963242168053	3.52170997797864	0.899712756948957	0.368831479177654	0.89201787070993	Junction	Caudate
chr15:25103971-25106163(+)	ENSG00000224078.12	ENSG00000224078	SNHG14	0.0320046352220643	3.12740629314042	0.899695690213027	0.368840552519592	0.89201787070993	Junction	Caudate
chr8:143380784-143381267(+)	ENSG00000158106.13	ENSG00000158106	RHPN1	-0.0492597361224112	1.20379896784914	-0.899669036693679	0.368854722848036	0.89201787070993	Junction	Caudate
chr5:65720830-65721916(-)	ENSG00000197860.9	ENSG00000197860	SGTB	0.0435960964106896	2.22137506770932	0.899649816449221	0.368864941491071	0.89201787070993	Junction	Caudate
chr16:12902628-12908478(+)	ENSG00000237515.7	ENSG00000237515	SHISA9	0.0983865672268248	-1.13487913390986	0.899641862800427	0.368869170182958	0.89201787070993	Junction	Caudate
chr6:18237517-18244507(-)	ENSG00000124795.14	ENSG00000124795	DEK	-0.0842079115425734	-0.791492683340958	-0.899633870032178	0.368873419703862	0.89201787070993	Junction	Caudate
chr16:70478460-70478550(+)	ENSG00000157353.16	ENSG00000157353	FUK	0.0494286919683593	0.33077970353762	0.899627499909073	0.368876806533735	0.89201787070993	Junction	Caudate
chr2:61293551-61294948(-)	ENSG00000115464.14	ENSG00000115464	USP34	0.0305642218583041	2.52878033105214	0.899623221580072	0.368879081221628	0.89201787070993	Junction	Caudate
chr8:71317690-71321733(-)	ENSG00000104313.17	ENSG00000104313	EYA1	-0.0572898462417222	2.17860737561615	-0.899619501594865	0.368881059058248	0.89201787070993	Junction	Caudate
chr9:137752409-137754170(+)	ENSG00000181090.18	ENSG00000181090	EHMT1	-0.0307592305424028	1.77808986499123	-0.899605240233529	0.368888641580594	0.89201787070993	Junction	Caudate
chr11:65112712-65112810(+)	ENSG00000149809.14	ENSG00000149809	TM7SF2	0.0870000578689992	-0.84633415436758	0.899599104550474	0.368891903848467	0.89201787070993	Junction	Caudate
chr22:29287135-29288605(+)	ENSG00000182944.17	ENSG00000182944	EWSR1	-0.0219397546989582	4.35288323268148	-0.899592840837577	0.368895234206831	0.89201787070993	Junction	Caudate
chr10:93355737-93356674(-)	ENSG00000138119.16	ENSG00000138119	MYOF	-0.0779515509325528	-0.482534170968662	-0.899588840061552	0.36889736139236	0.89201787070993	Junction	Caudate
chr4:98507729-98658145(-)	ENSG00000168785.7	ENSG00000168785	TSPAN5	-0.0304329216925799	2.0178579746969	-0.899586774639478	0.368898459566294	0.89201787070993	Junction	Caudate
chr15:90910293-90910500(+)	ENSG00000196547.14	ENSG00000196547	MAN2A2	0.0354764763879817	2.8213876314276	0.899564976184129	0.36891004981355	0.89201787070993	Junction	Caudate
chr12:88060021-88060829(-)	ENSG00000198707.14	ENSG00000198707	CEP290	-0.047366583477556	1.00719845797028	-0.899547066903046	0.368919572355478	0.89201787070993	Junction	Caudate
chr19:55643775-55644552(+)	ENSG00000171425.9	ENSG00000171425	ZNF581	-0.0855921046329172	-1.3940396294597	-0.899540568843646	0.368923027475894	0.89201787070993	Junction	Caudate
chr1:149261792-149266968(-)	ENSG00000215861.5	ENSG00000215861	WI2-1896O14.1	0.0325863973371512	3.77066257396286	0.899535509935132	0.368925717391131	0.89201787070993	Junction	Caudate
chr4:25390221-25390910(+)	ENSG00000053900.10	ENSG00000053900	ANAPC4	0.0476607639955692	0.591282397685618	0.899528680302722	0.368929348852446	0.89201787070993	Junction	Caudate
chr17:18588347-18594720(-)	ENSG00000154874.14	ENSG00000154874	CCDC144B	0.129225036558443	-1.79640734955949	0.899520652790256	0.368933617280689	0.89201787070993	Junction	Caudate
chr8:123808377-123808892(+)	ENSG00000176853.15	ENSG00000176853	FAM91A1	-0.032601589921729	1.66243795806067	-0.899515788518698	0.368936203749989	0.89201787070993	Junction	Caudate
chr3:183773795-183775914(+)	ENSG00000163872.15	ENSG00000163872	YEATS2	0.0468962402740225	0.641480344863981	0.899496300685188	0.368946566089924	0.89201787070993	Junction	Caudate
chr14:61043504-61045345(+)	ENSG00000139974.15	ENSG00000139974	SLC38A6	-0.0390216026103885	1.77955658562548	-0.899495014847208	0.368947249819842	0.89201787070993	Junction	Caudate
chr6:144514821-144516228(+)	ENSG00000152818.18	ENSG00000152818	UTRN	-0.0415671252319448	1.39331397077201	-0.899477591058789	0.368956514801822	0.89201787070993	Junction	Caudate
chr6:73519508-73519882(-)	ENSG00000156508.17	ENSG00000156508	EEF1A1	-0.282488605971196	-3.58693961644476	-0.89947116577151	0.368959931441664	0.89201787070993	Junction	Caudate
chr2:39333575-39336919(-)	ENSG00000011566.14	ENSG00000011566	MAP4K3	-0.0248244637344722	2.12273905398134	-0.899466876389856	0.368962212326902	0.89201787070993	Junction	Caudate
chr15:40290083-40290576(-)	ENSG00000137841.11	ENSG00000137841	PLCB2	-0.0634935600228785	0.543284323131439	-0.899465196426771	0.368963105652234	0.89201787070993	Junction	Caudate
chr4:87980127-87981474(+)	ENSG00000118785.13	ENSG00000118785	SPP1	0.0878901083113081	4.22002322838184	0.899445319940844	0.368973675134855	0.892029830397036	Junction	Caudate
chr4:6640709-6640827(+)	ENSG00000179010.14	ENSG00000179010	MRFAP1	0.0538502423235458	1.70426015916387	0.899420762625444	0.368986733947594	0.892039565475511	Junction	Caudate
chr3:53724000-53726878(+)	ENSG00000157388.14	ENSG00000157388	CACNA1D	0.0558201591931284	0.770941998691368	0.89941660049014	0.368988947269653	0.892039565475511	Junction	Caudate
chr3:58104086-58105079(+)	ENSG00000136068.14	ENSG00000136068	FLNB	-0.0405923678880614	2.29902752691947	-0.899396339637973	0.368999721615156	0.892052019538666	Junction	Caudate
chr7:886651-887369(+)	ENSG00000164828.17	ENSG00000164828	SUN1	-0.0356571842921822	1.65072941463953	-0.899358939880616	0.369019610628611	0.892083210310568	Junction	Caudate
chr2:6878147-6883370(+)	ENSG00000134321.11	ENSG00000134321	RSAD2	-0.0898977733118961	-0.304908458253124	-0.899350931208119	0.369023869689644	0.892083210310568	Junction	Caudate
chr20:49511180-49513079(-)	ENSG00000124212.5	ENSG00000124212	PTGIS	-0.0723255064433888	-0.305250561751181	-0.899321292948335	0.369039631764491	0.892087468754131	Junction	Caudate
chr19:1621047-1621132(-)	ENSG00000071564.14	ENSG00000071564	TCF3	-0.0560664777166511	0.0398572716512396	-0.899310045943853	0.369045613201611	0.892087468754131	Junction	Caudate
chr18:50722100-50725961(+)	ENSG00000141639.11	ENSG00000141639	MAPK4	-0.0354104283572971	3.96943765204295	-0.899309975101239	0.36904565087767	0.892087468754131	Junction	Caudate
chr15:28651556-28654286(+)				-0.184332948245742	-1.16322734842483	-0.899296409374859	0.369052865549843	0.892087468754131	Junction	Caudate
chr5:113579696-113581416(+)	ENSG00000047188.15	ENSG00000047188	YTHDC2	0.0408117296946128	0.681756629218281	0.899285389792036	0.369058726169072	0.892087468754131	Junction	Caudate
chr16:67145629-67146277(+)	ENSG00000125149.11	ENSG00000125149	C16orf70	0.0363955848427148	1.43521654436471	0.899283741500838	0.369059602795918	0.892087468754131	Junction	Caudate
chr1:174275936-174278612(+)	ENSG00000152061.23	ENSG00000152061	RABGAP1L	-0.0268554171802086	2.78369681278118	-0.899272778535164	0.369065433370372	0.892087468754131	Junction	Caudate
chr16:494889-494970(+)				-0.162897439363198	-2.63029695336281	-0.899250799749451	0.369077122802718	0.892087468754131	Junction	Caudate
chr5:139840171-139842270(+)	ENSG00000146005.3	ENSG00000146005	PSD2	-0.0401992044014038	3.45665174112762	-0.899246849076848	0.369079223995176	0.892087468754131	Junction	Caudate
chrX:68283118-68299000(-)	ENSG00000079482.12	ENSG00000079482	OPHN1	-0.0351583310799233	1.94739057138647	-0.899241890673747	0.369081861166616	0.892087468754131	Junction	Caudate
chr6:144444383-144447210(+)	ENSG00000152818.18	ENSG00000152818	UTRN	-0.0373502517598561	1.85874596792931	-0.899221958998648	0.369092462126599	0.892099500546702	Junction	Caudate
chr17:18257020-18258627(-)	ENSG00000177731.15	ENSG00000177731	FLII	0.0404477812445071	1.34128528370798	0.899211215052642	0.369098176534082	0.892099721315235	Junction	Caudate
chr5:10410277-10411332(+)	ENSG00000145495.14	ENSG00000145495	MARCH6	-0.0217232935476207	3.95455696118497	-0.89914815348059	0.369131718352221	0.892166829513661	Junction	Caudate
chr12:110025824-110027707(+)	ENSG00000076513.16	ENSG00000076513	ANKRD13A	0.0611654183825789	-0.23496567030914	0.89912631183874	0.369143336146283	0.892166829513661	Junction	Caudate
chr11:61780793-61780956(+)	ENSG00000124920.13	ENSG00000124920	MYRF	0.0786658151500002	0.997028330323855	0.899102154454078	0.369156185973633	0.892166829513661	Junction	Caudate
chr5:129688650-129694719(+)	ENSG00000145808.8	ENSG00000145808	ADAMTS19	0.0854877276245163	-0.852663646872029	0.899092907387571	0.369161104759132	0.892166829513661	Junction	Caudate
chr22:41532158-41532603(-)	ENSG00000100413.16	ENSG00000100413	POLR3H	-0.0535144522087441	0.129738234120333	-0.899065038036516	0.369175929530662	0.892166829513661	Junction	Caudate
chr15:67236821-67254558(-)	ENSG00000103591.12	ENSG00000103591	AAGAB	-0.040825043666537	1.4127067169565	-0.899045865197614	0.369186128511236	0.892166829513661	Junction	Caudate
chr5:109817439-109819668(+)	ENSG00000112893.9	ENSG00000112893	MAN2A1	0.0460417918240109	4.00688465063329	0.899045063019986	0.369186555232995	0.892166829513661	Junction	Caudate
chr22:35333015-35333403(+)	ENSG00000100284.20	ENSG00000100284	TOM1	-0.0328209084851598	1.92344519967868	-0.89903643926919	0.369191142692907	0.892166829513661	Junction	Caudate
chr20:45365687-45366874(+)	ENSG00000204070.9	ENSG00000204070	SYS1	0.0355912485787532	1.85851401562064	0.899035341385295	0.369191726721886	0.892166829513661	Junction	Caudate
chr5:34808655-34811011(+)	ENSG00000039560.13	ENSG00000039560	RAI14	-0.061687802484557	0.0632652656081392	-0.899030360931842	0.369194376125081	0.892166829513661	Junction	Caudate
chr16:3606699-3608429(-)	ENSG00000188827.10	ENSG00000188827	SLX4	0.0703418041455674	-0.526796321733164	0.899016814102846	0.369201582559479	0.892166829513661	Junction	Caudate
chr3:184165207-184165421(+)	ENSG00000161202.17	ENSG00000161202	DVL3	-0.0276129430802479	2.03782649905972	-0.898997405373989	0.369211907470519	0.892166829513661	Junction	Caudate
chr22:44163931-44168601(+)	ENSG00000188677.14	ENSG00000188677	PARVB	0.0367195928281571	1.86796044642672	0.898989378391062	0.369216177657807	0.892166829513661	Junction	Caudate
chr3:12162155-12167233(+)	ENSG00000157152.16	ENSG00000157152	SYN2	0.0527695283501256	4.38542813059976	0.898987927414152	0.369216949550512	0.892166829513661	Junction	Caudate
chr6:161146600-161149186(-)	ENSG00000026652.13	ENSG00000026652	AGPAT4	0.0468057248655406	2.16930938184312	0.898972458216786	0.36922517893816	0.892166829513661	Junction	Caudate
chr1:160121252-160123212(+)	ENSG00000018625.14	ENSG00000018625	ATP1A2	-0.0360099383985684	6.62729132091123	-0.898971514369551	0.369225681054845	0.892166829513661	Junction	Caudate
chr12:57577774-57578008(+)	ENSG00000155980.11	ENSG00000155980	KIF5A	-0.0454131864225397	5.9651828578716	-0.898965752812923	0.369228746150905	0.892166829513661	Junction	Caudate
chr2:216117795-216119042(+)	ENSG00000079246.15	ENSG00000079246	XRCC5	-0.0182441804845528	4.61519891584271	-0.898951301200389	0.36923643434806	0.892166829513661	Junction	Caudate
chr4:7014558-7025003(+)	ENSG00000132405.18	ENSG00000132405	TBC1D14	-0.02576239420658	2.65852964367728	-0.898941564226476	0.369241614433622	0.892166829513661	Junction	Caudate
chr3:155829904-155833467(-)	ENSG00000169359.13	ENSG00000169359	SLC33A1	-0.0307005263876138	1.75539767197416	-0.898930861282275	0.369247308469247	0.892166829513661	Junction	Caudate
chr5:177467818-177468107(-)	ENSG00000113758.13	ENSG00000113758	DBN1	0.0366209758641823	2.93310253232476	0.898910160352764	0.369258321653327	0.892166829513661	Junction	Caudate
chr19:5215596-5216719(-)	ENSG00000105426.15	ENSG00000105426	PTPRS	-0.0433175178213928	1.82843973211747	-0.898908572472938	0.369259166436073	0.892166829513661	Junction	Caudate
chr10:133558952-133559300(-)	ENSG00000171772.15	ENSG00000171772	SYCE1	-0.113374812321977	-1.50813031776649	-0.898890329652416	0.36926887205561	0.892166829513661	Junction	Caudate
chr20:63707093-63707866(-)	ENSG00000101246.19	ENSG00000101246	ARFRP1	-0.0519978003074658	0.0031146818916263	-0.89888219390047	0.369273200522776	0.892166829513661	Junction	Caudate
chr14:39304382-39308448(+)	ENSG00000258941.3	ENSG00000258941	RP11-407N17.3	-0.0326032671016686	1.93052464521759	-0.898864535373692	0.369282595504386	0.892166829513661	Junction	Caudate
chr3:56010590-56018893(-)	ENSG00000187672.12	ENSG00000187672	ERC2	-0.0506509580096614	1.05823720312407	-0.898844888511098	0.369293048528661	0.892166829513661	Junction	Caudate
chr7:102474536-102476180(-)	ENSG00000005075.15	ENSG00000005075	POLR2J	-0.0360997520866496	3.26191640730383	-0.898840129449796	0.369295580593463	0.892166829513661	Junction	Caudate
chr21:31165066-31182420(-)	ENSG00000156299.13	ENSG00000156299	TIAM1	-0.0353614976016938	2.58095592670435	-0.898822513495401	0.369304953279377	0.892166829513661	Junction	Caudate
chr15:48499039-48503786(-)	ENSG00000166147.13	ENSG00000166147	FBN1	0.050114205625766	0.487529808048403	0.898818998384444	0.369306823535353	0.892166829513661	Junction	Caudate
chr12:32602318-32607956(+)	ENSG00000139132.14	ENSG00000139132	FGD4	0.0265154019577634	2.80079725950245	0.898814354222143	0.369309294525392	0.892166829513661	Junction	Caudate
chr4:76131285-76132522(-)	ENSG00000138750.14	ENSG00000138750	NUP54	-0.041321953545057	1.35245730708917	-0.898806898137252	0.36931326165887	0.892166829513661	Junction	Caudate
chr1:51306077-51309260(-)	ENSG00000085831.15	ENSG00000085831	TTC39A	0.0776288068424314	-0.796103072985782	0.898803371226987	0.369315138219167	0.892166829513661	Junction	Caudate
chr5:1094249-1111867(-)	ENSG00000113504.20	ENSG00000113504	SLC12A7	0.0883447313753131	-1.01491629125535	0.898801048778028	0.369316373925959	0.892166829513661	Junction	Caudate
chr17:81934490-81934652(-)	ENSG00000183010.16	ENSG00000183010	PYCR1	0.0651370599240597	-0.162759106049238	0.898799607792377	0.369317140633345	0.892166829513661	Junction	Caudate
chr5:172769795-172770160(-)	ENSG00000120129.5	ENSG00000120129	DUSP1	-0.103918040411594	2.03083922464156	-0.898780498323424	0.369327308330956	0.892177806877901	Junction	Caudate
chr1:155346470-155347655(-)	ENSG00000116539.11	ENSG00000116539	ASH1L	0.024614517356731	2.57877979063896	0.89874951043029	0.369343796629228	0.892199060896493	Junction	Caudate
chr7:66401395-66402456(-)				0.0877294737923024	-1.51153211375652	0.898724380489487	0.369357168316426	0.892199060896493	Junction	Caudate
chr2:99371731-99376346(+)	ENSG00000158417.10	ENSG00000158417	EIF5B	0.0466757775167826	1.22059587844351	0.898700374542928	0.369369942206424	0.892199060896493	Junction	Caudate
chr7:66942025-66944975(+)	ENSG00000106609.16	ENSG00000106609	TMEM248	-0.0268417415715671	2.49870001788675	-0.898697127659814	0.369371669938168	0.892199060896493	Junction	Caudate
chr6:150877685-150877772(+)	ENSG00000120254.15	ENSG00000120254	MTHFD1L	-0.0467274393694935	0.623499461850418	-0.898691575851443	0.369374624178638	0.892199060896493	Junction	Caudate
chr7:55492974-55493087(-)	ENSG00000154978.12	ENSG00000154978	VOPP1	-0.0737514850801332	-0.579241722234739	-0.898679062571545	0.369381282826714	0.892199060896493	Junction	Caudate
chr1:150110628-150144708(+)	ENSG00000136631.12	ENSG00000136631	VPS45	0.0244240110195969	2.76020790163549	0.898677911088064	0.369381895565375	0.892199060896493	Junction	Caudate
chr6:31540665-31541949(-)	ENSG00000198563.13	ENSG00000198563	DDX39B	-0.0512024201213852	1.74182505414813	-0.898658692853164	0.36939212225429	0.892199060896493	Junction	Caudate
chr10:104279472-104297577(+)	ENSG00000065621.14	ENSG00000065621	GSTO2	0.0737917442141168	-0.374081064066484	0.898651957002306	0.369395706675824	0.892199060896493	Junction	Caudate
chr17:19178776-19188062(+)				0.133662200769566	-1.35778497984282	0.898637393940203	0.369403456350563	0.892199060896493	Junction	Caudate
chr19:15362252-15368234(-)	ENSG00000105127.8	ENSG00000105127	AKAP8	-0.052203793311045	0.0740677165022234	-0.898632696752779	0.369405955961541	0.892199060896493	Junction	Caudate
chr6:43570685-43570856(-)	ENSG00000124571.17	ENSG00000124571	XPO5	0.0304926031302461	1.56786921757805	0.898630893965314	0.369406915318726	0.892199060896493	Junction	Caudate
chr18:49163788-49209550(-)	ENSG00000141627.13	ENSG00000141627	DYM	-0.0722804690311998	-0.482218395736542	-0.898621322301439	0.369412008926066	0.892199060896493	Junction	Caudate
chr13:19674985-19677723(-)	ENSG00000121390.18	ENSG00000121390	PSPC1	-0.0953839177215632	-1.33848441739892	-0.898605470699893	0.369420444529092	0.892199060896493	Junction	Caudate
chr20:2862935-2863064(+)	ENSG00000215305.9	ENSG00000215305	VPS16	-0.0373874013203259	1.0419030863688	-0.898605437704296	0.369420462088186	0.892199060896493	Junction	Caudate
chr22:39312985-39313190(-)	ENSG00000100316.15	ENSG00000100316	RPL3	-0.0280091560510923	6.7408648465938	-0.8985628368729	0.36944313318262	0.892231678605483	Junction	Caudate
chr5:1052452-1053348(-)	ENSG00000113504.20	ENSG00000113504	SLC12A7	-0.0727020092599058	-0.342776032828797	-0.89855892420711	0.369445215448796	0.892231678605483	Junction	Caudate
chr22:30932453-30932544(-)	ENSG00000133422.12	ENSG00000133422	MORC2	0.0424404420478211	1.02690157582348	0.898523052686251	0.369464306113405	0.892264201130893	Junction	Caudate
chr15:39600927-39617734(-)	ENSG00000150667.6	ENSG00000150667	FSIP1	-0.0846587782804767	-0.983725143931922	-0.898511770579378	0.369470310528003	0.892265119573593	Junction	Caudate
chr9:130632279-130634666(+)	ENSG00000107164.15	ENSG00000107164	FUBP3	0.0319334129269891	1.98935033884961	0.898488024111349	0.369482948760011	0.892266377333017	Junction	Caudate
chr4:158831962-158832066(+)	ENSG00000052795.12	ENSG00000052795	FNIP2	-0.0346934934933099	2.12128171883337	-0.898458051237108	0.369498901165418	0.892266377333017	Junction	Caudate
chr1:94821057-94824492(+)	ENSG00000143036.16	ENSG00000143036	SLC44A3	0.0956841188029036	-1.16836768631076	0.898454123808068	0.369500991485296	0.892266377333017	Junction	Caudate
chr17:75920430-75921243(-)	ENSG00000267426.5	ENSG00000267426	RP11-552F3.12	0.0459619510745075	0.600028182102337	0.898436446414692	0.369510400125203	0.892266377333017	Junction	Caudate
chr19:19225271-19226485(+)	ENSG00000130287.13	ENSG00000130287	NCAN	0.0412586886254132	2.61431114862925	0.898434404026913	0.369511487178089	0.892266377333017	Junction	Caudate
chr7:77632426-77635781(+)	ENSG00000127947.15	ENSG00000127947	PTPN12	-0.0376922657179694	1.64333685927936	-0.898419214080983	0.369519572029852	0.892266377333017	Junction	Caudate
chr22:23158044-23158897(+)	ENSG00000100228.12	ENSG00000100228	RAB36	-0.0508327237210426	0.565963330959531	-0.898416585640279	0.369520971029147	0.892266377333017	Junction	Caudate
chr1:100729383-100731197(+)	ENSG00000162692.10	ENSG00000162692	VCAM1	-0.114334411766356	-0.834744464661073	-0.898399535355834	0.369530046199394	0.892266377333017	Junction	Caudate
chr8:15757856-15764202(+)	ENSG00000104723.20	ENSG00000104723	TUSC3	0.0536773729347288	1.28980997658921	0.89839945654698	0.369530088146453	0.892266377333017	Junction	Caudate
chr3:48970705-48973698(+)	ENSG00000177479.19	ENSG00000177479	ARIH2	-0.0274980638581976	2.11753056125031	-0.898391989556807	0.369534062564518	0.892266377333017	Junction	Caudate
chr4:76759696-76770625(+)	ENSG00000138771.14	ENSG00000138771	SHROOM3	-0.0791510594661038	-0.776724547163138	-0.89838524919889	0.369537650244522	0.892266377333017	Junction	Caudate
chr11:129912226-129914703(-)	ENSG00000170325.14	ENSG00000170325	PRDM10	0.067173445158477	-0.631694980293086	0.898374513547294	0.369543364538263	0.892266377333017	Junction	Caudate
chr20:3123407-3159765(-)	ENSG00000185019.16	ENSG00000185019	UBOX5	0.0483607098540662	0.655595234105555	0.89834987009471	0.369556481782671	0.892266377333017	Junction	Caudate
chr16:56589936-56633750(+)	ENSG00000087250.8-ENSG00000205364.3	ENSG00000087250	MT3-MT1M	0.297065739707908	-2.4813513251575	0.898344279310863	0.369559457691763	0.892266377333017	Junction	Caudate
chr14:50741729-50743415(-)	ENSG00000100503.23	ENSG00000100503	NIN	-0.0263290475532525	3.19041548575724	-0.89834419081332	0.369559504798094	0.892266377333017	Junction	Caudate
chr4:88768060-88781164(-)	ENSG00000138640.14	ENSG00000138640	FAM13A	0.0573671815795117	0.295009158212497	0.898338414054755	0.369562579715314	0.892266377333017	Junction	Caudate
chr10:102138039-102138618(+)	ENSG00000148840.10	ENSG00000148840	PPRC1	0.0531441604650865	-0.0214038446414831	0.898323633589423	0.36957044729827	0.892266377333017	Junction	Caudate
chr6:24835872-24839090(-)	ENSG00000111913.16	ENSG00000111913	FAM65B	0.052679761028088	2.04561358099934	0.898320593623329	0.3695720654731	0.892266377333017	Junction	Caudate
chr7:74728897-74730228(+)	ENSG00000263001.5	ENSG00000263001	GTF2I	0.0202052403530128	3.80326645737805	0.898250047718281	0.369609618320483	0.892321841600423	Junction	Caudate
chr11:125891473-125899343(+)	ENSG00000198331.10	ENSG00000198331	HYLS1	-0.0737855582062187	-1.18259319947872	-0.898245554737067	0.369612010095414	0.892321841600423	Junction	Caudate
chr10:121965386-121967654(-)	ENSG00000107672.14	ENSG00000107672	NSMCE4A	-0.034032283435905	1.77239148580594	-0.898234169832008	0.369618070731658	0.892321841600423	Junction	Caudate
chr4:122893226-122897623(-)	ENSG00000170917.13	ENSG00000170917	NUDT6	0.0489826351431901	0.330897087091378	0.898228541529118	0.369621066923289	0.892321841600423	Junction	Caudate
chr14:87986603-87988143(-)	ENSG00000054983.16	ENSG00000054983	GALC	0.0355477552152171	2.60666954477187	0.898224608186872	0.369623160822282	0.892321841600423	Junction	Caudate
chr14:49853702-49862633(-)				0.253841576379964	6.11680301849343	0.898205340884917	0.369633417800245	0.892333024955246	Junction	Caudate
chr1:59905059-59907785(-)	ENSG00000134716.9	ENSG00000134716	CYP2J2	0.0407022359908822	1.92974779308341	0.89818591683948	0.369643758400614	0.892343783534847	Junction	Caudate
chr10:102878511-102878848(+)	ENSG00000270316.1	ENSG00000270316	BORCS7-ASMT	-0.0374111943741881	1.4910041820485	-0.898170949555671	0.369651726518923	0.892343783534847	Junction	Caudate
chr22:17891633-17893807(-)	ENSG00000243156.7	ENSG00000243156	MICAL3	0.0349802134967891	2.02175129186154	0.898158945187784	0.369658117350015	0.892343783534847	Junction	Caudate
chrX:24619085-24672569(-)	ENSG00000102230.13	ENSG00000102230	PCYT1B	0.0560721776685599	0.466653014924648	0.898146872868675	0.369664544426198	0.892343783534847	Junction	Caudate
chr9:105479377-105484380(+)	ENSG00000106701.11	ENSG00000106701	FSD1L	0.0336820169392195	1.78336488312176	0.898141659655607	0.369667319864576	0.892343783534847	Junction	Caudate
chr12:121534591-121548876(-)	ENSG00000089094.17	ENSG00000089094	KDM2B	0.041892031854832	0.598284463611251	0.898131561104394	0.369672696222505	0.892343783534847	Junction	Caudate
chr1:8364256-8364745(-)	ENSG00000142599.17	ENSG00000142599	RERE	-0.032832427842638	2.195720443651	-0.898123014088154	0.369677246598347	0.892343783534847	Junction	Caudate
chr6:75923707-75930952(-)	ENSG00000112706.11	ENSG00000112706	IMPG1	0.0901773093441927	-0.138915064486443	0.898110766369033	0.369683767265249	0.892345946453941	Junction	Caudate
chr15:84102165-84104604(+)	ENSG00000259404.5	ENSG00000259404	EFTUD1P1	0.0937125642473635	-1.46979792292597	0.898071345882573	0.369704755159056	0.892383029896149	Junction	Caudate
chr4:153591195-153592474(+)	ENSG00000121210.15	ENSG00000121210	KIAA0922	0.0621060042059986	-0.0039030144876029	0.898021851763845	0.369731107416387	0.892433060364072	Junction	Caudate
chr3:9751950-9754703(+)	ENSG00000114026.21	ENSG00000114026	OGG1	0.0391139637091595	1.23960222802039	0.897994008585073	0.369745932533453	0.892455266266524	Junction	Caudate
chr20:6097034-6097523(-)	ENSG00000101311.15	ENSG00000101311	FERMT1	0.0754320779606846	-0.50983283177771	0.897968764684931	0.369759373983616	0.892474131789147	Junction	Caudate
chr12:132851738-132853430(-)	ENSG00000072609.17	ENSG00000072609	CHFR	-0.0801991818991244	-1.17106483954387	-0.897938680894527	0.3697753928958	0.89249104938454	Junction	Caudate
chr6:56561550-56562137(-)	ENSG00000151914.19	ENSG00000151914	DST	0.0245912870745593	5.09550656591011	0.897934471842812	0.369777634151558	0.89249104938454	Junction	Caudate
chr12:26599346-26599986(-)	ENSG00000123104.11	ENSG00000123104	ITPR2	0.0369035618235462	2.17832143720882	0.897914208439855	0.369788424222778	0.892503514261387	Junction	Caudate
chr3:169806932-169807425(-)	ENSG00000171757.15	ENSG00000171757	LRRC34	-0.0521737259783749	0.507020327265669	-0.897903567923098	0.369794090276384	0.89250361186522	Junction	Caudate
chr2:232030081-232087486(+)	ENSG00000144535.19	ENSG00000144535	DIS3L2	0.0305304141904077	1.94452425739016	0.89786647172574	0.369813844349852	0.892511741448216	Junction	Caudate
chr8:123337822-123339310(-)	ENSG00000156802.12	ENSG00000156802	ATAD2	-0.0428046986514888	0.864699571991278	-0.897860725560333	0.369816904295777	0.892511741448216	Junction	Caudate
chr12:882074-882942(+)	ENSG00000060237.16	ENSG00000060237	WNK1	0.0347107321570474	4.34970887585871	0.897837515320489	0.369829264365057	0.892511741448216	Junction	Caudate
chr2:47023466-47024286(+)	ENSG00000068724.15	ENSG00000068724	TTC7A	0.0620738306685383	-0.101671446029283	0.897826759370071	0.369834992281761	0.892511741448216	Junction	Caudate
chr16:30006510-30006595(-)	ENSG00000149927.17	ENSG00000149927	DOC2A	0.0619061511641977	0.179376201006031	0.897818906093603	0.369839174458853	0.892511741448216	Junction	Caudate
chrX:153737252-153740091(+)	ENSG00000101986.11	ENSG00000101986	ABCD1	0.066488355249555	-0.595089175265354	0.897796544716834	0.369851082928794	0.892511741448216	Junction	Caudate
chr17:32020804-32021392(+)	ENSG00000185158.12	ENSG00000185158	LRRC37B	0.0496760192154869	0.154279412726817	0.897763377167106	0.36986874662739	0.892511741448216	Junction	Caudate
chr8:144890404-144901398(-)	ENSG00000196150.13	ENSG00000196150	ZNF250	-0.0629548800983226	-0.642725492643973	-0.897739981098733	0.369881206745841	0.892511741448216	Junction	Caudate
chr9:131509023-131509742(+)	ENSG00000130714.15	ENSG00000130714	POMT1	-0.0417724851044606	0.766881651807332	-0.897725409776736	0.369888967173405	0.892511741448216	Junction	Caudate
chr4:67622926-67623134(-)	ENSG00000033178.12	ENSG00000033178	UBA6	-0.0320949133679077	1.86476230488787	-0.897721915612422	0.36989082811842	0.892511741448216	Junction	Caudate
chr1:116396735-116397887(+)	ENSG00000163399.15	ENSG00000163399	ATP1A1	0.0404437635956269	5.50732268166774	0.897716660984613	0.369893626673661	0.892511741448216	Junction	Caudate
chr3:50183019-50183185(+)	ENSG00000001617.11	ENSG00000001617	SEMA3F	-0.0886663855822056	-0.723233081776998	-0.89771533729537	0.369894331657638	0.892511741448216	Junction	Caudate
chr1:109739494-109740239(-)	ENSG00000134202.10	ENSG00000134202	GSTM3	0.116045691867747	-1.67239764971711	0.89770939411256	0.369897496949152	0.892511741448216	Junction	Caudate
chr14:92717462-92718746(-)	ENSG00000100600.14	ENSG00000100600	LGMN	0.0353868489550324	2.34349360465352	0.897699340759615	0.36990285132279	0.892511741448216	Junction	Caudate
chr7:55019366-55142285(+)	ENSG00000146648.16	ENSG00000146648	EGFR	0.0636350968457882	0.0607574678762683	0.897699053932421	0.36990300408646	0.892511741448216	Junction	Caudate
chr9:105363008-105364554(+)	ENSG00000070214.15	ENSG00000070214	SLC44A1	0.0479677171651572	5.03419800395969	0.897672494144902	0.369917149954189	0.892511741448216	Junction	Caudate
chr10:127380123-127381277(+)	ENSG00000150760.12	ENSG00000150760	DOCK1	0.0384544894481406	2.08819045647309	0.897669757046891	0.36991860776464	0.892511741448216	Junction	Caudate
chr16:29978845-29978973(+)	ENSG00000149930.17	ENSG00000149930	TAOK2	0.0231772083018981	2.79148008557081	0.897667536288723	0.369919790569078	0.892511741448216	Junction	Caudate
chr5:38924596-38925203(+)	ENSG00000145623.12	ENSG00000145623	OSMR	-0.108862690031715	-1.06457253152121	-0.897655182569887	0.369926370362097	0.892511741448216	Junction	Caudate
chr7:30500682-30504568(-)	ENSG00000006625.17	ENSG00000006625	GGCT	0.0455067055645837	0.835181307956083	0.897650939945134	0.369928630070381	0.892511741448216	Junction	Caudate
chr15:49017016-49017547(-)	ENSG00000138593.8	ENSG00000138593	SECISBP2L	0.0399429881746685	3.89403157311429	0.897644008942494	0.36993232168196	0.892511741448216	Junction	Caudate
chr9:74999871-75016267(-)	ENSG00000156017.12	ENSG00000156017	CARNMT1	0.0427963351486664	2.35981402339794	0.897642189744588	0.369933290632455	0.892511741448216	Junction	Caudate
chr12:95057644-95057730(-)	ENSG00000120798.16	ENSG00000120798	NR2C1	-0.0431763681906674	0.754097050728784	-0.897641728507828	0.369933536298989	0.892511741448216	Junction	Caudate
chr20:45967635-45967733(-)	ENSG00000198026.7	ENSG00000198026	ZNF335	-0.0448756029713493	0.621861676346587	-0.897613216326901	0.369948722815789	0.892511741448216	Junction	Caudate
chr18:7955415-8069685(+)	ENSG00000173482.16	ENSG00000173482	PTPRM	-0.0359038027411267	3.17738869896187	-0.897602572335094	0.369954392252404	0.892511741448216	Junction	Caudate
chr1:66673367-66677003(+)	ENSG00000118473.21	ENSG00000118473	SGIP1	0.0451302562090428	2.80231386903379	0.89759872240638	0.36995644289931	0.892511741448216	Junction	Caudate
chr19:4033174-4033419(+)	ENSG00000105229.6	ENSG00000105229	PIAS4	-0.0515501869527283	0.058522392491766	-0.897581334202746	0.369965704734704	0.892511741448216	Junction	Caudate
chr12:132582267-132582970(+)	ENSG00000112787.12	ENSG00000112787	FBRSL1	0.109935619427903	-1.39732348553624	0.897581022365857	0.3699658708361	0.892511741448216	Junction	Caudate
chr1:3782764-3783995(-)	ENSG00000130764.9	ENSG00000130764	LRRC47	0.0305707637617284	2.61400715902932	0.897574865045048	0.369969150571713	0.892511741448216	Junction	Caudate
chr1:43663088-43665695(+)	ENSG00000066135.12	ENSG00000066135	KDM4A	0.03045887872099	1.61168547837993	0.897565605549747	0.3699740827342	0.892511741448216	Junction	Caudate
chr6:30294965-30296131(-)	ENSG00000231074.8	ENSG00000231074	HCG18	-0.0343465333373052	2.06489183759032	-0.897556933262327	0.369978702151749	0.892511741448216	Junction	Caudate
chr11:108227889-108229177(+)	ENSG00000149311.17	ENSG00000149311	ATM	0.0325616632817421	2.29132966557627	0.897537818643009	0.369988883953306	0.892511741448216	Junction	Caudate
chr2:27338021-27341947(-)	ENSG00000115207.13	ENSG00000115207	GTF3C2	-0.0262095535714232	1.84877650316729	-0.897533952921928	0.369990943131696	0.892511741448216	Junction	Caudate
chr12:95049234-95051761(-)	ENSG00000120798.16	ENSG00000120798	NR2C1	0.0392095305310806	0.827855465875651	0.897522783306627	0.369996892962335	0.892511741448216	Junction	Caudate
chr19:35733873-35736689(+)	ENSG00000272333.5	ENSG00000272333	KMT2B	0.05574684217969	-0.172513180950114	0.897516983368738	0.369999982496768	0.892511741448216	Junction	Caudate
chr17:69096802-69097919(-)	ENSG00000154262.12	ENSG00000154262	ABCA6	-0.107020589944382	-1.02954075095158	-0.897515826457281	0.370000598766979	0.892511741448216	Junction	Caudate
chr11:72099257-72103182(-)	ENSG00000149357.9	ENSG00000149357	LAMTOR1	-0.0287609329859753	3.97778132902007	-0.897506194756829	0.37000572946111	0.892511741448216	Junction	Caudate
chr2:210639216-210639995(+)	ENSG00000021826.14	ENSG00000021826	CPS1	0.0976687690394082	-0.927730240108472	0.897495861525498	0.370011233901872	0.892511741448216	Junction	Caudate
chr10:35071340-35090429(-)	ENSG00000108094.14	ENSG00000108094	CUL2	0.045815741082888	0.618672555997146	0.897474576354983	0.370022572525745	0.892525521584987	Junction	Caudate
chr1:216677492-216939581(-)	ENSG00000196482.16	ENSG00000196482	ESRRG	0.141450343578835	-1.78714596856424	0.897423850146975	0.370049595282649	0.892571174218712	Junction	Caudate
chr12:6857724-6858423(+)	ENSG00000111667.13	ENSG00000111667	USP5	-0.0213394381937779	3.54206844802283	-0.897416299022926	0.370053618006528	0.892571174218712	Junction	Caudate
chr17:9600184-9608118(+)	ENSG00000166596.14	ENSG00000166596	CFAP52	-0.16843683335015	-1.07587673842118	-0.897402218722112	0.370061119103317	0.892571174218712	Junction	Caudate
chr2:86151521-86153559(-)	ENSG00000132305.20	ENSG00000132305	IMMT	0.0228062714215153	2.96457415272108	0.897396804811004	0.370064003319157	0.892571174218712	Junction	Caudate
chr19:36820115-36823284(-)	ENSG00000197863.8	ENSG00000197863	ZNF790	-0.0446191503329174	0.613387951954066	-0.897382787733991	0.37007147086478	0.892575615748386	Junction	Caudate
chr3:44632197-44632472(+)	ENSG00000186448.14	ENSG00000186448	ZNF197	-0.0426319588393717	0.851857742800413	-0.897351719962447	0.370088022439459	0.892601966585387	Junction	Caudate
chr22:20143757-20147020(+)	ENSG00000099904.15	ENSG00000099904	ZDHHC8	-0.129102939142844	-1.87196436239613	-0.89733315994606	0.37009791063954	0.892610149938592	Junction	Caudate
chr11:76496470-76513385(+)	ENSG00000158636.16	ENSG00000158636	EMSY	-0.0497244550380301	0.469227080842851	-0.897307771402475	0.370111437133603	0.892610149938592	Junction	Caudate
chr6:36524464-36525590(-)	ENSG00000112079.8	ENSG00000112079	STK38	-0.0397627345462199	0.858630187491767	-0.897303369712564	0.370113782294854	0.892610149938592	Junction	Caudate
chr20:508661-527932(-)	ENSG00000101266.17	ENSG00000101266	CSNK2A1	0.103237571180322	-1.40589124001801	0.897303110240529	0.370113920538358	0.892610149938592	Junction	Caudate
chr11:10501591-10502720(+)	ENSG00000133805.15	ENSG00000133805	AMPD3	-0.0532642339712663	1.03713941155488	-0.897286244112387	0.370122906672727	0.892618252821782	Junction	Caudate
chrX:54202194-54232808(-)	ENSG00000196632.10	ENSG00000196632	WNK3	0.0650731436696724	-0.568104778147265	0.897271681609836	0.370130665563782	0.892623395784662	Junction	Caudate
chr3:124446277-124446762(+)	ENSG00000160145.15	ENSG00000160145	KALRN	-0.0435502532336214	2.37129644096035	-0.897235467329566	0.370149960946452	0.892647994817973	Junction	Caudate
chr8:25243758-25268844(+)	ENSG00000147459.17	ENSG00000147459	DOCK5	0.0635908458186307	1.77506156076475	0.897224438006181	0.370155837620696	0.892647994817973	Junction	Caudate
chr11:45183124-45204710(+)	ENSG00000019485.12	ENSG00000019485	PRDM11	0.0439673031798106	0.97476330614479	0.897210548318209	0.370163238444995	0.892647994817973	Junction	Caudate
chr19:11682673-11684875(+)	ENSG00000197332.8	ENSG00000197332	CTC-499B15.5	-0.0781089020527153	-1.12495340791041	-0.897204526858061	0.370166446880413	0.892647994817973	Junction	Caudate
chr17:39200350-39201212(+)	ENSG00000108298.9	ENSG00000108298	RPL19	-0.0315154205756825	6.04555456887622	-0.897196033026059	0.370170972707755	0.892647994817973	Junction	Caudate
chr19:18168547-18168725(+)	ENSG00000105647.15	ENSG00000105647	PIK3R2	0.0438695052306237	2.86461262701743	0.897189178990665	0.370174624816069	0.892647994817973	Junction	Caudate
chr5:73562986-73565131(-)	ENSG00000164331.9	ENSG00000164331	ANKRA2	0.0370198321870419	0.800798677605821	0.897144801744827	0.370198271357956	0.892653505804344	Junction	Caudate
chr1:156250997-156251402(-)	ENSG00000198952.8	ENSG00000198952	SMG5	-0.0264355674202825	2.42657831624043	-0.89713729410417	0.370202271918828	0.892653505804344	Junction	Caudate
chr8:25304328-25308782(+)	ENSG00000147459.17	ENSG00000147459	DOCK5	0.0581858626267058	2.45748052866386	0.897132445115972	0.370204855790502	0.892653505804344	Junction	Caudate
chr3:133649944-133652462(-)	ENSG00000163781.12	ENSG00000163781	TOPBP1	-0.0370544494021866	1.0532234103267	-0.897123673042264	0.370209530178313	0.892653505804344	Junction	Caudate
chr17:4895494-4895697(+)	ENSG00000141503.15	ENSG00000141503	MINK1	0.022924755880955	4.2626926083631	0.897112572128793	0.37021544559115	0.892653505804344	Junction	Caudate
chr15:67236821-67254223(-)	ENSG00000103591.12	ENSG00000103591	AAGAB	-0.123090593108236	-0.610189246229531	-0.897109430233909	0.370217119842929	0.892653505804344	Junction	Caudate
chr5:96740784-96741265(+)	ENSG00000153113.23	ENSG00000153113	CAST	-0.153939566323664	1.88882562329151	-0.897082435330696	0.370231505071483	0.892653505804344	Junction	Caudate
chr17:37125795-37129364(-)	ENSG00000278540.4	ENSG00000278540	ACACA	0.0270396607748354	2.14168474133804	0.897071327585615	0.370237424343825	0.892653505804344	Junction	Caudate
chr8:124565760-124567070(-)	ENSG00000170873.18	ENSG00000170873	MTSS1	0.0351776354505071	2.08980152294975	0.897069965459665	0.370238150219287	0.892653505804344	Junction	Caudate
chr14:39279359-39279448(+)	ENSG00000258941.3	ENSG00000258941	RP11-407N17.3	-0.0287944273390214	2.28535218837834	-0.897059230211425	0.370243871052643	0.892653505804344	Junction	Caudate
chr16:2930011-2930409(+)	ENSG00000059122.16	ENSG00000059122	FLYWCH1	0.0416869197685158	1.34182835495431	0.897057871623215	0.370244595050706	0.892653505804344	Junction	Caudate
chr5:167993183-168047426(+)	ENSG00000145934.16	ENSG00000145934	TENM2	-0.066641546049987	0.552781759787816	-0.897053646804606	0.370246846482104	0.892653505804344	Junction	Caudate
chr16:70136387-70138898(+)	ENSG00000090857.13	ENSG00000090857	PDPR	-0.0546996407081166	1.1312866610502	-0.897041148090771	0.370253507172314	0.892653505804344	Junction	Caudate
chr4:108860972-108862500(-)	ENSG00000188517.14	ENSG00000188517	COL25A1	0.0678088115948711	1.8337314397485	0.897034084036896	0.370257271710663	0.892653505804344	Junction	Caudate
chr11:9781639-9784350(-)	ENSG00000133812.15	ENSG00000133812	SBF2	-0.0282654582968736	2.02184018556568	-0.8970265090496	0.370261308559475	0.892653505804344	Junction	Caudate
chr1:205066600-205067100(+)	ENSG00000184144.10	ENSG00000184144	CNTN2	0.0656241358002478	4.12116787676291	0.897012169837858	0.370268950261944	0.892658363989505	Junction	Caudate
chr6:53879072-53882886(+)	ENSG00000137269.14	ENSG00000137269	LRRC1	-0.0532017183850951	0.588936233748849	-0.896980460209021	0.370285849416546	0.89267702078377	Junction	Caudate
chr5:53048771-53051410(+)	ENSG00000164171.10	ENSG00000164171	ITGA2	0.117751182799897	-0.922863977521439	0.896976533002676	0.370287942393691	0.89267702078377	Junction	Caudate
chr1:246544682-246548544(-)	ENSG00000162851.7	ENSG00000162851	TFB2M	-0.0392312959580305	0.721064423371905	-0.896942079943698	0.370306304226646	0.892698513801185	Junction	Caudate
chr1:71407571-71592816(-)	ENSG00000172260.14	ENSG00000172260	NEGR1	0.0382359379012665	2.58241163261333	0.896923018981319	0.370316463052062	0.892698513801185	Junction	Caudate
chr11:45204779-45219569(+)	ENSG00000019485.12	ENSG00000019485	PRDM11	-0.0679466556909339	-0.878929722443165	-0.896911669927259	0.370322511782954	0.892698513801185	Junction	Caudate
chr1:110041643-110041733(+)	ENSG00000143093.14	ENSG00000143093	STRIP1	-0.0444883658523496	0.6123037427555	-0.896908564726835	0.370324166779348	0.892698513801185	Junction	Caudate
chr3:172782232-172783798(+)	ENSG00000114346.13	ENSG00000114346	ECT2	-0.0495928818983418	0.199814431996854	-0.896907016326114	0.370324992041041	0.892698513801185	Junction	Caudate
chr3:179602798-179604526(-)	ENSG00000136522.13	ENSG00000136522	MRPL47	0.0319774276348245	2.85104750094475	0.896879457045414	0.370339680690679	0.892706566888971	Junction	Caudate
chr15:82681179-82681419(-)	ENSG00000103723.12	ENSG00000103723	AP3B2	0.0463050262289553	1.70579143542377	0.896868587071926	0.370345474310144	0.892706566888971	Junction	Caudate
chr13:24501835-24503644(-)	ENSG00000102699.5	ENSG00000102699	PARP4	-0.0572077037146242	0.712323305399131	-0.896858887814838	0.370350643993705	0.892706566888971	Junction	Caudate
chr12:6766751-6769602(+)	ENSG00000159335.15	ENSG00000159335	PTMS	0.0413733855808029	3.41315341337861	0.896850199331382	0.370355274975257	0.892706566888971	Junction	Caudate
chr5:138213064-138213151(-)	ENSG00000094880.10	ENSG00000094880	CDC23	0.0368856201482416	1.50988612523522	0.896847962475952	0.370356467230162	0.892706566888971	Junction	Caudate
chr7:151477416-151484736(-)	ENSG00000106615.9	ENSG00000106615	RHEB	-0.0304439304241034	3.87356780663261	-0.896813235924874	0.370374976958985	0.892719629188513	Junction	Caudate
chr1:94475738-94478258(+)	ENSG00000117528.11	ENSG00000117528	ABCD3	-0.0308362761212532	2.73131693960101	-0.896812122260669	0.370375570566851	0.892719629188513	Junction	Caudate
chrX:63724712-63785115(-)	ENSG00000131089.14	ENSG00000131089	ARHGEF9	0.048525829309731	0.942139137199835	0.896796850616116	0.370383710753935	0.892719629188513	Junction	Caudate
chr13:99871063-99891317(+)	ENSG00000125246.15	ENSG00000125246	CLYBL	0.0523151800591025	0.543885018763166	0.896795568281141	0.370384394277185	0.892719629188513	Junction	Caudate
chr17:18100660-18101492(+)	ENSG00000108591.9	ENSG00000108591	DRG2	-0.0373235680825609	1.06019832562313	-0.896762721487312	0.370401902877884	0.892734774364644	Junction	Caudate
chr20:1934755-1937319(+)	ENSG00000198053.11	ENSG00000198053	SIRPA	-0.0291148827067083	3.78242590048776	-0.896762666726784	0.370401932067776	0.892734774364644	Junction	Caudate
chr15:40936931-40937417(+)	ENSG00000128917.6	ENSG00000128917	DLL4	0.0955992873322757	-0.645759342402459	0.896736468979071	0.3704158968425	0.892744574469435	Junction	Caudate
chr1:70276845-70292387(-)	ENSG00000118454.12	ENSG00000118454	ANKRD13C	0.0240089243182718	2.53536954615593	0.896733925880197	0.370417252465172	0.892744574469435	Junction	Caudate
chrX:118727727-118741016(+)	ENSG00000131724.10	ENSG00000131724	IL13RA1	-0.136735588468593	-1.11516471979827	-0.896720384323568	0.370424470970841	0.892748409787991	Junction	Caudate
chr19:34467015-34469039(+)	ENSG00000126261.12	ENSG00000126261	UBA2	0.0201938280878882	3.3838282392164	0.896690502214806	0.370440400334	0.892773238435781	Junction	Caudate
chr19:18010359-18010571(+)	ENSG00000105643.9	ENSG00000105643	ARRDC2	0.0656194937745743	1.34633769421172	0.896672296876444	0.370450105328519	0.892775163527503	Junction	Caudate
chr7:111844898-111846998(-)	ENSG00000128512.19	ENSG00000128512	DOCK4	0.0286639160033715	2.49293784978639	0.896643050466246	0.370465696485714	0.892775163527503	Junction	Caudate
chr5:41749608-41762110(-)	ENSG00000083720.12	ENSG00000083720	OXCT1	0.0309010159534961	3.53387105498687	0.896642661485423	0.370465903852764	0.892775163527503	Junction	Caudate
chr2:171707378-171712766(+)	ENSG00000077380.15	ENSG00000077380	DYNC1I2	0.0483583349926295	2.04599974672626	0.896642565666163	0.37046595493436	0.892775163527503	Junction	Caudate
chr1:109271513-109271599(+)	ENSG00000143126.7	ENSG00000143126	CELSR2	-0.0368376662799289	2.42308665577336	-0.896636223936581	0.370469335743269	0.892775163527503	Junction	Caudate
chr15:61917636-61918135(-)	ENSG00000129003.15	ENSG00000129003	VPS13C	-0.0293332510096889	2.25865635128578	-0.896621113317927	0.370477391369906	0.892781015278128	Junction	Caudate
chr19:35009444-35009887(+)	ENSG00000089351.14	ENSG00000089351	GRAMD1A	-0.0395239351185455	1.15734546452184	-0.896569001549277	0.370505173528846	0.892831783778589	Junction	Caudate
chr11:67310340-67311590(+)	ENSG00000172830.12	ENSG00000172830	SSH3	-0.0675587659927131	-0.1618307280853	-0.896560484826394	0.370509714142017	0.892831783778589	Junction	Caudate
chr12:122605416-122609383(+)	ENSG00000184445.11	ENSG00000184445	KNTC1	0.0898948505072942	-1.44844904316639	0.89654135651386	0.370519912353926	0.892835937659405	Junction	Caudate
chr17:11934072-11937351(+)	ENSG00000007174.17	ENSG00000007174	DNAH9	-0.107825996438604	-0.785291121101742	-0.896536140390572	0.370522693347353	0.892835937659405	Junction	Caudate
chr2:215335005-215336034(+)	ENSG00000138363.14	ENSG00000138363	ATIC	-0.0340410759798414	1.56041146926405	-0.896513287035798	0.370534877842622	0.892851737085845	Junction	Caudate
chr2:86119045-86121478(+)	ENSG00000132300.18	ENSG00000132300	PTCD3	0.0278727211782105	2.55378244552734	0.896495398298146	0.370544415576762	0.892861158415779	Junction	Caudate
chr16:14933277-14933366(+)	ENSG00000183458.13	ENSG00000183458	RP11-958N24.1	-0.0414229260583712	1.75013506843769	-0.896473411265671	0.370556138607453	0.892875845054409	Junction	Caudate
chr15:29054836-29074920(+)	ENSG00000034053.14	ENSG00000034053	APBA2	-0.0333906033581841	1.94155995851361	-0.896461419415125	0.370562532511423	0.892877690611564	Junction	Caudate
chr12:92779301-92780279(-)	ENSG00000102189.16	ENSG00000102189	EEA1	0.0366693676919561	1.54259416705173	0.896401247652762	0.370594616377014	0.89291440198428	Junction	Caudate
chr11:119017546-119017924(-)	ENSG00000118181.10	ENSG00000118181	RPS25	-0.162909849800062	-0.174277757705769	-0.896396925065428	0.370596921267491	0.89291440198428	Junction	Caudate
chr15:40997602-41005592(-)	ENSG00000128908.15	ENSG00000128908	INO80	-0.0454937662204432	0.438398122331272	-0.896392548868977	0.37059925475253	0.89291440198428	Junction	Caudate
chr8:42180686-42181936(-)	ENSG00000104368.17	ENSG00000104368	PLAT	-0.0637101664412872	0.587034890688274	-0.896389448914837	0.370600907722395	0.89291440198428	Junction	Caudate
chr20:25015231-25020009(-)	ENSG00000154930.14	ENSG00000154930	ACSS1	0.0479823713382008	2.27133614190445	0.896362760008511	0.370615139077181	0.89291440198428	Junction	Caudate
chr18:21540010-21540576(-)	ENSG00000141446.10	ENSG00000141446	ESCO1	0.0577221961990789	0.025790227117517	0.89635876407799	0.370617269860913	0.89291440198428	Junction	Caudate
chr2:196780663-196784856(-)	ENSG00000119041.10	ENSG00000119041	GTF3C3	-0.0346485435596342	1.27852475101815	-0.89634920753939	0.370622365805554	0.89291440198428	Junction	Caudate
chr9:99915363-99928777(+)	ENSG00000136874.10	ENSG00000136874	STX17	0.0335445509539667	1.96069922885255	0.896344924540607	0.370624649693168	0.89291440198428	Junction	Caudate
chr2:169896736-169905113(+)	ENSG00000144357.16	ENSG00000144357	UBR3	0.0255558886260561	3.30226518735457	0.896337849748237	0.37062842230992	0.89291440198428	Junction	Caudate
chr10:6497121-6497219(-)	ENSG00000065675.14	ENSG00000065675	PRKCQ	0.0752121379618457	-0.0493272015614982	0.896308218460039	0.370644223386231	0.892938909999933	Junction	Caudate
chr6:1624232-1624471(-)	ENSG00000112699.10	ENSG00000112699	GMDS	-0.0422850282863204	1.12102937874937	-0.896283842479749	0.370657222350347	0.89295666665476	Junction	Caudate
chr1:37796821-37799566(+)	ENSG00000185090.14	ENSG00000185090	MANEAL	0.0502058477133096	1.04374439918919	0.89625525102089	0.370672469662246	0.892976411086152	Junction	Caudate
chr17:3885731-3892938(-)	ENSG00000004660.14	ENSG00000004660	CAMKK1	0.0541899682752285	2.11397732126807	0.896220878957448	0.370690800184292	0.892976411086152	Junction	Caudate
chr5:176810821-176862623(+)	ENSG00000113763.10	ENSG00000113763	UNC5A	0.0813487142847524	-0.592338133758142	0.896219778999424	0.370691386798054	0.892976411086152	Junction	Caudate
chr3:160428943-160430598(+)	ENSG00000113810.15	ENSG00000113810	SMC4	-0.0641607915694966	-0.329011388876218	-0.896218509729867	0.370692063707323	0.892976411086152	Junction	Caudate
chr18:8076565-8085670(+)	ENSG00000173482.16	ENSG00000173482	PTPRM	-0.0333087824619005	3.51616675627463	-0.896215702108209	0.370693561031975	0.892976411086152	Junction	Caudate
chr19:35250660-35258944(+)	ENSG00000105699.16	ENSG00000105699	LSR	-0.0835226844244813	-0.671167792905169	-0.896201212257639	0.370701288632541	0.892978388187291	Junction	Caudate
chr20:3035942-3037153(+)	ENSG00000132670.20	ENSG00000132670	PTPRA	-0.0232047779162066	3.59166213877235	-0.896190313445647	0.370707101157933	0.892978388187291	Junction	Caudate
chrX:153867911-153867997(-)	ENSG00000198910.12	ENSG00000198910	L1CAM	0.0615146025925369	2.2514624086006	0.896179654408062	0.370712785862418	0.892978388187291	Junction	Caudate
chr17:81717862-81719830(+)	ENSG00000262660.1	ENSG00000262660	RP13-1032I1.10	0.0767098812456059	-0.766641680402539	0.89617194744312	0.370716896194009	0.892978388187291	Junction	Caudate
chr3:172333176-172334943(+)	ENSG00000075420.12	ENSG00000075420	FNDC3B	-0.0653937630802528	-0.400432546643707	-0.896118499319466	0.370745402296727	0.893033494388068	Junction	Caudate
chr7:23684673-23689268(+)	ENSG00000188732.10	ENSG00000188732	FAM221A	0.0705802483716243	0.491749991494633	0.896106586309914	0.370751756185344	0.893035240549681	Junction	Caudate
chr17:47824459-47826636(-)	ENSG00000159111.12	ENSG00000159111	MRPL10	-0.0361292992519315	1.10419431075824	-0.896081580248091	0.370765093567512	0.893053590754699	Junction	Caudate
chr9:37770020-37770671(+)	ENSG00000165275.9	ENSG00000165275	TRMT10B	0.0547425566158496	-0.0379082963330178	0.896062422080154	0.370775312084442	0.893053590754699	Junction	Caudate
chr12:101698135-101714089(+)	ENSG00000111666.10	ENSG00000111666	CHPT1	-0.0360862758691236	2.52963957347962	-0.89603690355066	0.370788923341466	0.893053590754699	Junction	Caudate
chr10:5096578-5097433(+)	ENSG00000196139.13	ENSG00000196139	AKR1C3	-0.0507999512962385	1.90799646618209	-0.896034587663171	0.370790158621624	0.893053590754699	Junction	Caudate
chr17:8238630-8242984(-)	ENSG00000178971.13	ENSG00000178971	CTC1	0.0432380449729359	0.605829562705678	0.89602226892895	0.370796729401876	0.893053590754699	Junction	Caudate
chr14:49586704-49586756(+)				-0.549144643523153	-1.05337499459295	-0.896006256396566	0.370805270552763	0.893053590754699	Junction	Caudate
chr4:39113233-39115158(+)	ENSG00000109790.16	ENSG00000109790	KLHL5	0.0317771590082803	3.11444868131017	0.896001556755331	0.370807777384075	0.893053590754699	Junction	Caudate
chr15:62656087-62657770(+)	ENSG00000171914.15	ENSG00000171914	TLN2	0.0346287965374639	2.65157500083873	0.895997664457847	0.370809853578895	0.893053590754699	Junction	Caudate
chrX:47641476-47649920(-)	ENSG00000126767.17	ENSG00000126767	ELK1	-0.0543042239184863	1.19426151069363	-0.895997322161874	0.370810036163725	0.893053590754699	Junction	Caudate
chr6:88801633-88844356(-)	ENSG00000111880.15	ENSG00000111880	RNGTT	-0.0297278797566932	2.14361247067953	-0.895964755205657	0.370827408030027	0.89308187148332	Junction	Caudate
chr17:4894312-4894524(+)	ENSG00000141503.15	ENSG00000141503	MINK1	0.0298084253911661	3.44706663024502	0.895941725681787	0.370839692745134	0.89308215401161	Junction	Caudate
chr17:50140229-50141268(-)	ENSG00000108819.10	ENSG00000108819	PPP1R9B	0.0381326988402367	4.4618360760252	0.895940198406431	0.370840507453646	0.89308215401161	Junction	Caudate
chr14:39315719-39317943(+)	ENSG00000258941.3	ENSG00000258941	RP11-407N17.3	-0.0304934205093554	2.29460648860782	-0.895925179605462	0.370848519129926	0.89308215401161	Junction	Caudate
chr14:67360457-67364766(+)	ENSG00000134001.12	ENSG00000134001	EIF2S1	0.0353656893306908	3.39286676750386	0.895921355954173	0.370850558847683	0.89308215401161	Junction	Caudate
chr16:2065636-2070455(+)	ENSG00000103197.16	ENSG00000103197	TSC2	0.0279466492378167	2.71491019743461	0.895900237813931	0.370861824395697	0.89308215401161	Junction	Caudate
chr7:98906256-98908727(+)	ENSG00000196367.12	ENSG00000196367	TRRAP	-0.0502407701640112	0.369142239778909	-0.895889060764391	0.370867786919353	0.89308215401161	Junction	Caudate
chrX:111097685-111142095(+)	ENSG00000077264.14	ENSG00000077264	PAK3	0.251427510523796	-2.16576003836382	0.895888457296003	0.370868108848098	0.89308215401161	Junction	Caudate
chr11:77114435-77115394(+)	ENSG00000149260.15	ENSG00000149260	CAPN5	-0.068114960033454	-0.754757234723427	-0.895866745889385	0.370879691220822	0.89308215401161	Junction	Caudate
chr22:49910089-49910433(-)	ENSG00000182858.13	ENSG00000182858	ALG12	-0.0617716437043659	-0.215763701808801	-0.895863228692126	0.370881567559417	0.89308215401161	Junction	Caudate
chr19:5653265-5653337(+)	ENSG00000160633.12	ENSG00000160633	SAFB	0.0276543620153801	2.99402182034732	0.895857893082811	0.370884413987601	0.89308215401161	Junction	Caudate
chr7:75208015-75210527(-)	ENSG00000277053.4	ENSG00000277053	GTF2IP1	-0.0993785233539681	-1.5665980872733	-0.895841757933423	0.370893021811598	0.89308215401161	Junction	Caudate
chr3:193659562-193662821(+)	ENSG00000198836.8	ENSG00000198836	OPA1	0.0268922926498223	4.00609930178521	0.895821622408665	0.370903763941489	0.89308215401161	Junction	Caudate
chr10:48242353-48244783(-)	ENSG00000170324.20	ENSG00000170324	FRMPD2	-0.0975617661603659	-0.306244061003474	-0.895808076231777	0.370910990819847	0.89308215401161	Junction	Caudate
chr17:81891864-81893551(+)	ENSG00000141552.17	ENSG00000141552	ANAPC11	-0.104198209047891	-1.47962890468653	-0.89579066755769	0.370920278467296	0.89308215401161	Junction	Caudate
chr5:111500107-111500266(-)	ENSG00000164211.12	ENSG00000164211	STARD4	-0.0976349109651843	-1.22593346737241	-0.89577123333545	0.370930646929811	0.89308215401161	Junction	Caudate
chr17:63699349-63700983(-)	ENSG00000136490.8	ENSG00000136490	LIMD2	0.113558486016374	-1.41432334937913	0.89577055233561	0.370931010257186	0.89308215401161	Junction	Caudate
chr5:13917257-13919175(-)	ENSG00000039139.9	ENSG00000039139	DNAH5	-0.108562002146396	-1.57416522499406	-0.895756266167113	0.370938632272072	0.89308215401161	Junction	Caudate
chr7:64522501-64543706(-)	ENSG00000173041.11	ENSG00000173041	ZNF680	0.0399533156074438	1.3992676901772	0.895742349723559	0.370946057123632	0.89308215401161	Junction	Caudate
chr13:39655880-39659363(+)	ENSG00000133103.16	ENSG00000133103	COG6	0.0345066858131311	1.74407617278813	0.895727256117419	0.370954110132397	0.89308215401161	Junction	Caudate
chr10:32471231-32472480(+)	ENSG00000216937.12	ENSG00000216937	CCDC7	0.0424531886395005	2.14093613018346	0.895685296068446	0.370976497975147	0.89308215401161	Junction	Caudate
chr1:113968649-113969955(+)	ENSG00000163349.21	ENSG00000163349	HIPK1	-0.025117718762113	3.18028584844026	-0.895682668905882	0.370977899729408	0.89308215401161	Junction	Caudate
chr12:9069814-9070487(-)	ENSG00000175899.14	ENSG00000175899	A2M	-0.0443655486777008	4.20904568429046	-0.895669002552705	0.370985191630152	0.89308215401161	Junction	Caudate
chr9:111363660-111366238(-)	ENSG00000136813.14	ENSG00000136813	KIAA0368	0.0318824493998233	4.05689810186638	0.89566144325853	0.370989225050504	0.89308215401161	Junction	Caudate
chr4:102607320-102607648(+)	ENSG00000109320.11	ENSG00000109320	NFKB1	0.0481820357674797	0.495973368115113	0.895656423074406	0.370991903690398	0.89308215401161	Junction	Caudate
chr10:68332217-68337198(+)	ENSG00000096746.17	ENSG00000096746	HNRNPH3	0.042618697271027	1.86724359463923	0.895649782881439	0.370995446743456	0.89308215401161	Junction	Caudate
chr1:245083689-245121919(+)	ENSG00000203666.12	ENSG00000203666	EFCAB2	0.104642344199723	-0.252636907037333	0.895644297464582	0.370998373650649	0.89308215401161	Junction	Caudate
chr9:128838368-128842653(-)	ENSG00000171097.13	ENSG00000171097	KYAT1	-0.0370337866732779	1.25904342151742	-0.89561176677002	0.371015731665216	0.89308215401161	Junction	Caudate
chr2:227523926-227524761(+)	ENSG00000173744.17	ENSG00000173744	AGFG1	0.022317929837773	2.8166172778576	0.895610416180661	0.371016452335524	0.89308215401161	Junction	Caudate
chr2:164911749-164915111(-)	ENSG00000169507.9	ENSG00000169507	SLC38A11	-0.0966217428087464	-1.4685075271253	-0.895589011313431	0.37102787402296	0.89308215401161	Junction	Caudate
chr17:42562220-42562611(+)	ENSG00000068120.14	ENSG00000068120	COASY	-0.0713769393005977	-0.389621366188556	-0.89558162263721	0.371031816688809	0.89308215401161	Junction	Caudate
chr2:112564500-112567966(+)	ENSG00000125630.15	ENSG00000125630	POLR1B	-0.0508780155445838	0.0666574505447982	-0.895566471957338	0.371039901313109	0.89308215401161	Junction	Caudate
chr11:119131647-119131829(+)	ENSG00000172273.12	ENSG00000172273	HINFP	0.0383226273602911	1.27544312564905	0.895559772404675	0.371043476327361	0.89308215401161	Junction	Caudate
chr1:23313703-23318482(+)	ENSG00000125944.18	ENSG00000125944	HNRNPR	-0.133421813765306	-1.95050008618766	-0.895547941916705	0.371049789362925	0.89308215401161	Junction	Caudate
chr2:168765749-168766321(+)	ENSG00000172292.14	ENSG00000172292	CERS6	0.0474912351265403	1.81412466137327	0.895540729427289	0.371053638155194	0.89308215401161	Junction	Caudate
chr15:90629533-90638445(+)	ENSG00000140577.15	ENSG00000140577	CRTC3	-0.0559505406804023	0.0690727071422521	-0.895535530913613	0.371056412247374	0.89308215401161	Junction	Caudate
chr11:64186271-64193077(+)	ENSG00000168439.16	ENSG00000168439	STIP1	0.0477103819975368	3.6326769471978	0.89552427829324	0.37106241704763	0.89308215401161	Junction	Caudate
chr16:2614069-2628824(+)	ENSG00000215154.6	ENSG00000215154	AC141586.5	-0.088832596155954	-0.730210286341409	-0.895505150038797	0.371072624706529	0.89308215401161	Junction	Caudate
chr5:67162789-67163146(+)	ENSG00000069020.18	ENSG00000069020	MAST4	-0.0743798823275125	-0.516170787965435	-0.89548372663086	0.371084057365689	0.89308215401161	Junction	Caudate
chr1:70036625-70038112(+)	ENSG00000033122.18	ENSG00000033122	LRRC7	0.0482307039368016	3.43650215320139	0.895475301944931	0.371088553282068	0.89308215401161	Junction	Caudate
chr6:119011432-119016746(-)	ENSG00000111879.18	ENSG00000111879	FAM184A	-0.0345771659185624	2.2910494951201	-0.89546004332657	0.37109669627999	0.89308215401161	Junction	Caudate
chr12:88545866-88580263(-)	ENSG00000049130.13	ENSG00000049130	KITLG	0.0644780224579274	0.590863524323979	0.895456604021748	0.371098531733629	0.89308215401161	Junction	Caudate
chr7:774199-775005(+)	ENSG00000164818.15	ENSG00000164818	DNAAF5	-0.0514132464847932	0.176916656000817	-0.895456364898831	0.371098659346555	0.89308215401161	Junction	Caudate
chr7:128074691-128081359(+)	ENSG00000197157.10	ENSG00000197157	SND1	-0.0270087423730792	2.90942355131448	-0.895453151685949	0.371100374147197	0.89308215401161	Junction	Caudate
chr7:74210089-74214821(+)	ENSG00000086730.16	ENSG00000086730	LAT2	-0.118004233101028	-1.83311959208854	-0.895450660067772	0.371101703856595	0.89308215401161	Junction	Caudate
chr3:132473228-132474931(+)	ENSG00000138246.15	ENSG00000138246	DNAJC13	0.0341643143504307	1.37920039641916	0.895448365587706	0.371102928361328	0.89308215401161	Junction	Caudate
chr12:120565530-120566824(+)	ENSG00000022840.15	ENSG00000022840	RNF10	0.0227145567448061	3.67569094199942	0.895443535229938	0.371105506206702	0.89308215401161	Junction	Caudate
chr8:6532488-6562646(-)	ENSG00000091879.13	ENSG00000091879	ANGPT2	-0.113444132328738	-0.694147994790354	-0.895426723830199	0.371114478132025	0.89308215401161	Junction	Caudate
chr13:51941225-51942385(-)	ENSG00000123191.14	ENSG00000123191	ATP7B	0.082647272403531	-0.755418804884659	0.895426616467693	0.371114535429793	0.89308215401161	Junction	Caudate
chr4:47886000-47890612(-)	ENSG00000170448.11	ENSG00000170448	NFXL1	-0.0312036768604735	1.36855193175488	-0.89542419839508	0.371115825920544	0.89308215401161	Junction	Caudate
chr14:95116696-95117621(-)	ENSG00000100697.14	ENSG00000100697	DICER1	0.0315533403776673	2.85033207621162	0.895422684393077	0.371116633923171	0.89308215401161	Junction	Caudate
chr16:2106949-2107882(-)	ENSG00000008710.18	ENSG00000008710	PKD1	-0.0466231089841949	1.34078003713541	-0.895422177470349	0.371116904461298	0.89308215401161	Junction	Caudate
chr3:121795567-121797117(-)	ENSG00000173226.16	ENSG00000173226	IQCB1	-0.0441458087886221	0.492863074140067	-0.895412346320418	0.37112215124362	0.89308215401161	Junction	Caudate
chr5:96873379-96873514(-)	ENSG00000247121.6	ENSG00000247121	CTD-2260A17.2	-0.0394146555254956	2.53959324703284	-0.895392796270073	0.371132585039181	0.89308215401161	Junction	Caudate
chr11:114401861-114402827(+)	ENSG00000076053.10	ENSG00000076053	RBM7	0.0356188476793828	1.45419705655212	0.895387728626933	0.37113528965296	0.89308215401161	Junction	Caudate
chr16:67228415-67228494(+)	ENSG00000168701.18	ENSG00000168701	TMEM208	-0.0268569794449144	2.53391220430414	-0.895380960128385	0.371138902036663	0.89308215401161	Junction	Caudate
chr11:74845272-74848114(-)	ENSG00000166435.15	ENSG00000166435	XRRA1	-0.0763631884480044	-0.0785837983877619	-0.89537063551254	0.371144412381285	0.89308215401161	Junction	Caudate
chr14:21019977-21020495(-)	ENSG00000165795.22	ENSG00000165795	NDRG2	-0.0286542252169666	7.15770459975745	-0.895363176830448	0.371148393181806	0.89308215401161	Junction	Caudate
chr17:27642349-27645313(+)	ENSG00000168961.16	ENSG00000168961	LGALS9	0.109361250796599	-1.18124273634182	0.895337778147329	0.371161949005441	0.893092582564773	Junction	Caudate
chr15:25223191-25223574(+)	ENSG00000224078.12	ENSG00000224078	SNHG14	0.0528366641618171	1.63353409019668	0.895323261578959	0.371169696948822	0.893092582564773	Junction	Caudate
chr19:9960558-9960650(-)	ENSG00000080573.6	ENSG00000080573	COL5A3	0.0683390927308188	1.77283468994354	0.895315062819401	0.371174072925948	0.893092582564773	Junction	Caudate
chr10:102111145-102111255(-)	ENSG00000198728.10	ENSG00000198728	LDB1	0.0263523219689447	3.39283569380398	0.895312867975709	0.371175244399564	0.893092582564773	Junction	Caudate
chr14:34435305-34462095(-)	ENSG00000165389.6	ENSG00000165389	SPTSSA	-0.04653262057153	1.96899073342351	-0.895297255370607	0.371183577521821	0.893099088127106	Junction	Caudate
chr14:30879486-30880451(+)	ENSG00000100473.15	ENSG00000100473	COCH	0.0575352055983448	5.44464611629637	0.895270956600803	0.371197614575619	0.893118173970017	Junction	Caudate
chr17:8518951-8520877(-)	ENSG00000133026.12	ENSG00000133026	MYH10	0.0348302783828836	3.07065365750261	0.895261300149749	0.371202768820731	0.893118173970017	Junction	Caudate
chr12:66003378-66057590(-)				0.0927855104962568	5.43520586785036	0.895223970810455	0.371222694216954	0.893122071494726	Junction	Caudate
chr3:58141930-58142649(+)	ENSG00000136068.14	ENSG00000136068	FLNB	-0.0714979063079218	-0.471009750908002	-0.895221357743835	0.371224089026509	0.893122071494726	Junction	Caudate
chr8:123436602-123437209(+)	ENSG00000156795.6	ENSG00000156795	WDYHV1	-0.0452974315257705	0.75220241162186	-0.895218321107176	0.371225709934492	0.893122071494726	Junction	Caudate
chr11:65539882-65540244(-)	ENSG00000168056.15	ENSG00000168056	LTBP3	0.0874763145176116	-0.52111049448763	0.895216078922521	0.371226906779557	0.893122071494726	Junction	Caudate
chr14:55650638-55651889(+)	ENSG00000126777.17	ENSG00000126777	KTN1	0.0370492867770985	3.73799879993027	0.89519160821181	0.371239969039904	0.893125987939519	Junction	Caudate
chr9:121268220-121281469(+)	ENSG00000148180.18	ENSG00000148180	GSN	-0.0554597927297952	3.64179235666021	-0.895187680511139	0.371242065640277	0.893125987939519	Junction	Caudate
chr1:145995477-145996016(-)	ENSG00000265972.5	ENSG00000265972	TXNIP	-0.0743711665710119	4.29571209402484	-0.895154053892163	0.371260015777893	0.893125987939519	Junction	Caudate
chr12:19320057-19320561(+)	ENSG00000052126.14	ENSG00000052126	PLEKHA5	0.0544774712652491	1.84835904781399	0.895136146844265	0.371269574912939	0.893125987939519	Junction	Caudate
chr3:49016674-49016773(-)	ENSG00000178149.16	ENSG00000178149	DALRD3	0.0414717112218832	1.11017404042571	0.895132182567354	0.371271691142801	0.893125987939519	Junction	Caudate
chr10:32451922-32453343(+)	ENSG00000216937.12	ENSG00000216937	CCDC7	0.041707655693372	3.27866230157271	0.895129704289965	0.371273014112882	0.893125987939519	Junction	Caudate
chr13:31150183-31150946(-)	ENSG00000120694.19	ENSG00000120694	HSPH1	0.0618573663195848	5.21415971979258	0.895129499401209	0.371273123488056	0.893125987939519	Junction	Caudate
chr1:153630663-153631697(+)	ENSG00000160678.11	ENSG00000160678	S100A1	0.033723717912851	5.84170213106423	0.89512866119381	0.371273570946103	0.893125987939519	Junction	Caudate
chr1:246642038-246647138(+)	ENSG00000162852.13	ENSG00000162852	CNST	0.0365077764357916	2.945176639531	0.895110558526549	0.371283234727233	0.893130653962608	Junction	Caudate
chr6:31968539-31968685(+)	ENSG00000204351.11	ENSG00000204351	SKIV2L	0.0371265848505917	0.934026797856676	0.895103936622885	0.371286769749738	0.893130653962608	Junction	Caudate
chr2:224765838-224770210(-)	ENSG00000135905.18	ENSG00000135905	DOCK10	0.0733921942293898	-0.478835678559757	0.895088009313887	0.371295272435234	0.893135547131548	Junction	Caudate
chr1:108940143-108941404(-)	ENSG00000121940.15	ENSG00000121940	CLCC1	0.0266032843577405	2.56983322163197	0.895079035493556	0.371300063101552	0.893135547131548	Junction	Caudate
chr5:168488737-168492658(+)	ENSG00000113643.8	ENSG00000113643	RARS	-0.0314584878184799	3.83758865587066	-0.895055731358512	0.371312504173948	0.893138089230738	Junction	Caudate
chr7:8071132-8086192(+)	ENSG00000106415.12	ENSG00000106415	GLCCI1	-0.067582528849179	-0.660543752960455	-0.895047302539324	0.371317004020843	0.893138089230738	Junction	Caudate
chr10:116911844-116915374(-)	ENSG00000187164.18	ENSG00000187164	SHTN1	0.0472645206522561	4.81990849957196	0.895022482303299	0.37133025485969	0.893138089230738	Junction	Caudate
chr1:36472140-36472237(-)	ENSG00000119535.17	ENSG00000119535	CSF3R	-0.103044707289768	-1.12718367099429	-0.895018626488529	0.371332313399186	0.893138089230738	Junction	Caudate
chr19:10683790-10683916(+)	ENSG00000129351.17	ENSG00000129351	ILF3	-0.0275249397475915	2.37299256697637	-0.895016518806271	0.371333438650012	0.893138089230738	Junction	Caudate
chr20:37694153-37732878(+)	ENSG00000132792.18	ENSG00000132792	CTNNBL1	-0.038301867183067	1.88022124144285	-0.895007519486791	0.371338243236665	0.893138089230738	Junction	Caudate
chr14:23047375-23047460(-)	ENSG00000139880.19	ENSG00000139880	CDH24	0.0844512957973728	-0.993555422405754	0.895002654033048	0.371340840837436	0.893138089230738	Junction	Caudate
chr1:68150357-68153516(-)	ENSG00000116729.13	ENSG00000116729	WLS	0.0415942294899104	3.5531115869276	0.894992696956808	0.371346156822737	0.893138089230738	Junction	Caudate
chr2:54435506-54526371(+)	ENSG00000115306.15	ENSG00000115306	SPTBN1	-0.217250385917564	-3.04075459693015	-0.894982110360675	0.371351808954518	0.893138143390853	Junction	Caudate
chr6:85612924-85614980(-)	ENSG00000135316.17	ENSG00000135316	SYNCRIP	0.0294956271989187	1.73224096830029	0.894968716201626	0.371358960107156	0.893141802789364	Junction	Caudate
chr3:194651025-194651114(-)	ENSG00000041802.10	ENSG00000041802	LSG1	-0.0439421544824542	0.61835670909319	-0.894897645191049	0.371396906413655	0.893167493146313	Junction	Caudate
chr16:2114926-2115377(-)	ENSG00000008710.18	ENSG00000008710	PKD1	0.0625081829613174	0.292941525668702	0.894895965380049	0.37139780332927	0.893167493146313	Junction	Caudate
chr2:75647220-75652141(+)	ENSG00000115364.13	ENSG00000115364	MRPL19	0.0300684283304001	2.09120609681414	0.894889364650339	0.371401327725464	0.893167493146313	Junction	Caudate
chr8:25292173-25296512(+)	ENSG00000147459.17	ENSG00000147459	DOCK5	0.059473917277895	2.18165990519045	0.894886984775028	0.371402598442124	0.893167493146313	Junction	Caudate
chr6:110246261-110298921(-)	ENSG00000053328.8	ENSG00000053328	METTL24	-0.0753379403682308	-0.782353695933802	-0.894876661808412	0.371408110344447	0.893167493146313	Junction	Caudate
chr10:45652034-45652983(-)	ENSG00000172671.19	ENSG00000172671	ZFAND4	-0.0690818899194417	-0.608044948006642	-0.894873099146413	0.371410012623873	0.893167493146313	Junction	Caudate
chr9:137241418-137241720(+)	ENSG00000188229.5	ENSG00000188229	TUBB4B	-0.0440390781498025	3.08819527558137	-0.894857884551652	0.371418136508174	0.893167493146313	Junction	Caudate
chrX:75605023-75624700(+)				-0.0804494881367983	-1.19425233664966	-0.894855211903246	0.371419563589252	0.893167493146313	Junction	Caudate
chr7:45662215-45664288(+)	ENSG00000164742.14	ENSG00000164742	ADCY1	-0.0967681872019269	-0.552724355887964	-0.894848090892773	0.371423365923982	0.893167493146313	Junction	Caudate
chr2:55615507-55617143(-)	ENSG00000275052.4	ENSG00000275052	PPP4R3B	0.0239487744497375	2.56659576408035	0.894843270434358	0.371425939869701	0.893167493146313	Junction	Caudate
chr12:121659349-121669338(-)	ENSG00000139714.12	ENSG00000139714	MORN3	-0.0790673841358466	-0.78688506066314	-0.894798881587647	0.371449642386972	0.893208142183895	Junction	Caudate
chr4:186192038-186194499(+)	ENSG00000145476.15	ENSG00000145476	CYP4V2	0.0646283956098384	0.0717561195548214	0.894776465023652	0.371461612621026	0.893208142183895	Junction	Caudate
chr4:41100751-41142986(-)	ENSG00000163697.16	ENSG00000163697	APBB2	0.042581927875952	2.03995024638249	0.894772439385958	0.371463762299084	0.893208142183895	Junction	Caudate
chr8:30477838-30479314(+)	ENSG00000157110.15	ENSG00000157110	RBPMS	-0.08287288298915	-1.05475529180051	-0.894769439766314	0.371465364091719	0.893208142183895	Junction	Caudate
chr8:116854469-116856165(-)	ENSG00000164754.13	ENSG00000164754	RAD21	0.0240213044594234	4.16398454610836	0.894749461084918	0.371476032788977	0.893220257683709	Junction	Caudate
chr18:45917820-45922340(-)	ENSG00000152223.12	ENSG00000152223	EPG5	0.0385297016788491	1.34331359717412	0.894716301492122	0.371493740567792	0.893246589103985	Junction	Caudate
chr12:42441430-42442640(+)	ENSG00000134283.17	ENSG00000134283	PPHLN1	0.0553766545622253	0.0274969553962071	0.894707868146714	0.371498244199553	0.893246589103985	Junction	Caudate
chr19:18589078-18589478(+)	ENSG00000006015.17	ENSG00000006015	C19orf60	0.132758277452966	-1.59199881903166	0.894663080763961	0.371522162428264	0.893277356803522	Junction	Caudate
chr2:6893704-6895777(+)	ENSG00000134321.11	ENSG00000134321	RSAD2	-0.0793262561386452	-0.386379196659519	-0.894662820610024	0.371522301363527	0.893277356803522	Junction	Caudate
chr7:43665723-43729428(-)	ENSG00000106603.17	ENSG00000106603	COA1	-0.0554015406329881	0.454201396836564	-0.894641502659618	0.371533686329266	0.893291192485231	Junction	Caudate
chr10:91831015-91831102(+)	ENSG00000107854.5	ENSG00000107854	TNKS2	-0.0240366417218658	2.83276918811749	-0.894588798110719	0.371561834408738	0.893334907386642	Junction	Caudate
chr19:39893528-39893921(-)	ENSG00000275395.4	ENSG00000275395	FCGBP	-0.128185753036728	-0.557765093267557	-0.894583288380481	0.371564777083864	0.893334907386642	Junction	Caudate
chr4:2894732-2898183(+)	ENSG00000087274.16	ENSG00000087274	ADD1	-0.0188173843339498	4.76265815016722	-0.894571234097093	0.371571215170156	0.893334907386642	Junction	Caudate
chr4:143550105-143553118(+)	ENSG00000153147.5	ENSG00000153147	SMARCA5	0.0288730449837966	3.18549834449586	0.894565287070792	0.371574391449966	0.893334907386642	Junction	Caudate
chr1:181785820-181790444(+)	ENSG00000198216.10	ENSG00000198216	CACNA1E	0.0569018116960979	3.01554030523112	0.894546015019527	0.371584684681419	0.893346116452602	Junction	Caudate
chr14:73107900-73109341(-)	ENSG00000119707.13	ENSG00000119707	RBM25	0.13595308370543	-1.48155743829695	0.894514324448148	0.371601611049086	0.893373272005842	Junction	Caudate
chr14:45189363-45196171(+)	ENSG00000187790.10	ENSG00000187790	FANCM	0.0734890191575321	-1.05022191379516	0.894501020163992	0.371608717192321	0.893376818137983	Junction	Caudate
chr6:32554794-32581660(-)				0.13450081520325	1.03648623363291	0.894456570611674	0.371632459397836	0.89342035796928	Junction	Caudate
chr7:19300680-19304400(+)				-0.175249682529609	0.0066208130053426	-0.894427162095223	0.371648168130111	0.893434750768791	Junction	Caudate
chr11:118639252-118641613(+)	ENSG00000019144.17	ENSG00000019144	PHLDB1	0.0954977925665632	-0.351174968226254	0.894422262422258	0.371650785359461	0.893434750768791	Junction	Caudate
chr9:93656022-93656488(+)	ENSG00000197724.10	ENSG00000197724	PHF2	0.0315179426702363	1.85376107309105	0.894413734379499	0.371655340761028	0.893434750768791	Junction	Caudate
chr9:131483446-131484685(+)	ENSG00000130723.17	ENSG00000130723	PRRC2B	0.026813878718469	3.41902833244702	0.894383708873535	0.371671379681127	0.89345976917755	Junction	Caudate
chr2:47823361-47832348(-)	ENSG00000138081.20	ENSG00000138081	FBXO11	0.0238045009171658	3.23729105040758	0.894355155215962	0.371686632774155	0.893467756053975	Junction	Caudate
chr3:47869328-47870857(-)	ENSG00000047849.21	ENSG00000047849	MAP4	0.0603852550586382	0.428556285093071	0.894340103459319	0.371694673436648	0.893467756053975	Junction	Caudate
chr6:30602960-30603209(-)	ENSG00000204569.9	ENSG00000204569	PPP1R10	-0.0370931527260829	1.65359772615586	-0.894331583404027	0.371699224906162	0.893467756053975	Junction	Caudate
chr4:118597226-118605583(+)	ENSG00000260404.3	ENSG00000260404	RP11-384K6.6	-0.103567114250711	-0.909290863909577	-0.894330368305635	0.371699874022533	0.893467756053975	Junction	Caudate
chr14:102681979-102701277(+)	ENSG00000089902.9	ENSG00000089902	RCOR1	0.0577023381917658	-0.0384412500211562	0.894316817848685	0.371707112845012	0.893467756053975	Junction	Caudate
chr14:69325405-69325961(+)	ENSG00000100626.16	ENSG00000100626	GALNT16	-0.042450108153138	1.69313562757448	-0.894290561715408	0.371721139447459	0.893467756053975	Junction	Caudate
chr2:181915415-181915921(+)				-0.140412858404448	-1.51877983948453	-0.894257982187428	0.371738544604216	0.893467756053975	Junction	Caudate
chr1:51794611-51794822(-)	ENSG00000078618.20	ENSG00000078618	NRDC	-0.0222874459127718	2.90546381286151	-0.894246759520771	0.371744540274263	0.893467756053975	Junction	Caudate
chr17:58206548-58207084(-)	ENSG00000011143.16	ENSG00000011143	MKS1	0.0666046367389342	-0.781908046287336	0.8942379817819	0.371749229792228	0.893467756053975	Junction	Caudate
chrX:136872346-136875085(-)	ENSG00000147274.14	ENSG00000147274	RBMX	-0.0750890650622441	-0.492575621597212	-0.894217468826622	0.37176018900783	0.893467756053975	Junction	Caudate
chr1:10342169-10343231(+)	ENSG00000054523.17	ENSG00000054523	KIF1B	0.0193082887470106	5.08164849925372	0.89421279273344	0.371762687277344	0.893467756053975	Junction	Caudate
chr6:46130190-46139550(+)	ENSG00000001561.6	ENSG00000001561	ENPP4	-0.0459056629168499	1.80982784162755	-0.894210281393076	0.371764029001086	0.893467756053975	Junction	Caudate
chr8:50438600-50449667(+)	ENSG00000147481.14	ENSG00000147481	SNTG1	-0.0324819158696794	3.71705060618897	-0.894200886530152	0.371769048383546	0.893467756053975	Junction	Caudate
chr11:16852356-16854888(-)	ENSG00000166689.15	ENSG00000166689	PLEKHA7	-0.0510333386704189	0.449493646055486	-0.894184114248487	0.371778009395806	0.893467756053975	Junction	Caudate
chrX:154546164-154547467(-)	ENSG00000160211.15	ENSG00000160211	G6PD	-0.09564331434861	-1.0567687373453	-0.894172420462161	0.371784257174079	0.893467756053975	Junction	Caudate
chr16:84854830-84866896(+)	ENSG00000103196.11	ENSG00000103196	CRISPLD2	0.108994839066025	-0.921072755475115	0.894168930371897	0.371786121878771	0.893467756053975	Junction	Caudate
chr12:66377062-66377173(-)	ENSG00000155974.11	ENSG00000155974	GRIP1	0.0767021955062763	-0.689078864018603	0.894143607179963	0.371799651867921	0.893467756053975	Junction	Caudate
chr2:199959340-199959753(+)	ENSG00000162972.10	ENSG00000162972	C2orf47	-0.0276176517826575	1.693812915321	-0.894104561216971	0.371820514430114	0.893467756053975	Junction	Caudate
chr8:17305958-17309276(-)	ENSG00000003987.13	ENSG00000003987	MTMR7	0.0452561955228083	1.66173818173476	0.89409287105314	0.371826760717464	0.893467756053975	Junction	Caudate
chr16:1975439-1975528(+)	ENSG00000183751.14	ENSG00000183751	TBL3	-0.0497377723000634	0.56272462006136	-0.894062215872187	0.371843140701393	0.893467756053975	Junction	Caudate
chr21:33421686-33426883(+)	ENSG00000159128.14	ENSG00000159128	IFNGR2	0.0294796601641399	3.01735377507831	0.89405425870748	0.371847392526922	0.893467756053975	Junction	Caudate
chr21:42525858-42534697(+)	ENSG00000160190.13	ENSG00000160190	SLC37A1	0.0543514519559222	-0.0407124057380374	0.894051703124305	0.371848758081775	0.893467756053975	Junction	Caudate
chr5:141980352-141983379(+)	ENSG00000013561.17	ENSG00000013561	RNF14	0.022506041744265	3.10536091171632	0.894051221950411	0.371849015193437	0.893467756053975	Junction	Caudate
chr9:13250373-13279563(-)	ENSG00000107186.16	ENSG00000107186	MPDZ	-0.0661208801681404	-0.273247589012125	-0.89403375133045	0.371858350563166	0.893467756053975	Junction	Caudate
chr3:149921228-149960055(+)	ENSG00000082996.19	ENSG00000082996	RNF13	0.0433718469555739	3.61022222562534	0.894012491086545	0.371869711103081	0.893467756053975	Junction	Caudate
chr11:65714911-65716666(+)	ENSG00000172977.12	ENSG00000172977	KAT5	-0.0242929864762682	2.57392019579653	-0.893995136759148	0.371878984653038	0.893467756053975	Junction	Caudate
chr11:33085990-33086987(-)	ENSG00000176102.11	ENSG00000176102	CSTF3	-0.0370271383715205	1.22839410484606	-0.893991287876824	0.371881041381609	0.893467756053975	Junction	Caudate
chr3:131723626-131905263(-)	ENSG00000196353.11	ENSG00000196353	CPNE4	0.0793889785943625	-0.305053561090083	0.893986235460508	0.371883741253801	0.893467756053975	Junction	Caudate
chr16:15001857-15004186(+)	ENSG00000179889.18	ENSG00000179889	PDXDC1	0.0430784014110761	1.68029423262645	0.893977154332152	0.371888593989473	0.893467756053975	Junction	Caudate
chr3:111939631-111940534(+)	ENSG00000144824.19	ENSG00000144824	PHLDB2	-0.0885045469251744	-1.49399025385386	-0.893969722204063	0.371892565568559	0.893467756053975	Junction	Caudate
chr11:78114393-78119181(-)	ENSG00000159063.12	ENSG00000159063	ALG8	0.0374832152160192	1.44998654488767	0.893965153071656	0.371895007233703	0.893467756053975	Junction	Caudate
chr10:95680610-95682650(-)	ENSG00000119977.20	ENSG00000119977	TCTN3	-0.0398145393598498	0.895890542387618	-0.893955706868142	0.371900055152733	0.893467756053975	Junction	Caudate
chr13:45383236-45389734(+)	ENSG00000170919.15	ENSG00000170919	TPT1-AS1	0.128532495473648	-1.33076744557426	0.893951753551311	0.371902167762611	0.893467756053975	Junction	Caudate
chr8:68030659-68038158(+)	ENSG00000046889.18	ENSG00000046889	PREX2	0.0321275883777216	3.93487597158585	0.893947384465974	0.371904502563384	0.893467756053975	Junction	Caudate
chr7:36618346-36620780(-)	ENSG00000136250.11	ENSG00000136250	AOAH	-0.0730817421559913	-0.364513538749489	-0.893941227076479	0.371907793033658	0.893467756053975	Junction	Caudate
chr21:5125993-5127897(-)	ENSG00000280071.3	ENSG00000280071	CH507-9B2.3	0.058156774860974	1.86017658070135	0.893936240215352	0.371910457994206	0.893467756053975	Junction	Caudate
chr3:15053468-15059368(-)	ENSG00000131368.7	ENSG00000131368	MRPS25	0.0258223266505882	2.93793305365393	0.893928790199023	0.371914439278127	0.893467756053975	Junction	Caudate
chr1:86384802-86385457(-)	ENSG00000122417.15	ENSG00000122417	ODF2L	-0.0608490754599823	-0.170319459769957	-0.893904088664729	0.371927639951917	0.893467756053975	Junction	Caudate
chr3:149912084-149918713(+)	ENSG00000082996.19	ENSG00000082996	RNF13	-0.130268988692199	-1.07589661606442	-0.893894746384098	0.37193263260845	0.893467756053975	Junction	Caudate
chr10:12210323-12215739(+)	ENSG00000151465.13	ENSG00000151465	CDC123	0.0271547728013743	3.32719300135866	0.893891552014813	0.371934339737439	0.893467756053975	Junction	Caudate
chr7:26292087-26346419(+)	ENSG00000086300.15	ENSG00000086300	SNX10	-0.0468138381836402	1.85682926969541	-0.8938791659931	0.371940959098619	0.893467756053975	Junction	Caudate
chr13:102846355-102852117(+)	ENSG00000134899.18	ENSG00000134899	ERCC5	-0.0364669714714616	1.09963582056335	-0.893867291655114	0.371947305073657	0.893467756053975	Junction	Caudate
chr12:76450980-76459858(-)	ENSG00000091039.16	ENSG00000091039	OSBPL8	0.0491309577038114	2.49286630379947	0.893865565330289	0.371948227675059	0.893467756053975	Junction	Caudate
chr13:46158652-46158825(-)	ENSG00000136167.13	ENSG00000136167	LCP1	-0.0882883455608418	0.428361566271177	-0.893854218963981	0.371954291559738	0.893467756053975	Junction	Caudate
chr1:236566877-236568995(-)	ENSG00000119285.10	ENSG00000119285	HEATR1	-0.0434076270626042	0.549784024145115	-0.893854139995053	0.371954333763639	0.893467756053975	Junction	Caudate
chr16:8757807-8764068(+)	ENSG00000183044.11	ENSG00000183044	ABAT	-0.0264764424402053	4.50716768219943	-0.893838707147562	0.371962581702419	0.893467756053975	Junction	Caudate
chr9:124353710-124356763(-)	ENSG00000136930.12	ENSG00000136930	PSMB7	0.0258785424050723	4.22901307004104	0.893833134825365	0.37196555980507	0.893467756053975	Junction	Caudate
chr2:69841040-69843148(+)	ENSG00000087338.4	ENSG00000087338	GMCL1	-0.0411776204714604	0.847590439950108	-0.893832275864354	0.371966018874257	0.893467756053975	Junction	Caudate
chr1:35441139-35442245(-)	ENSG00000142687.17	ENSG00000142687	KIAA0319L	0.0284371250149027	2.19677117905009	0.893829047063081	0.371967744500759	0.893467756053975	Junction	Caudate
chr15:22839791-22851638(+)	ENSG00000140157.14	ENSG00000140157	NIPA2	0.0670598616381264	-0.53231323235974	0.89382729853403	0.371968679000757	0.893467756053975	Junction	Caudate
chr12:12500683-12519861(-)	ENSG00000111266.8	ENSG00000111266	DUSP16	0.0470382671042894	1.41716719843532	0.89382422491264	0.371970321698872	0.893467756053975	Junction	Caudate
chr2:65261393-65265042(+)	ENSG00000138071.13	ENSG00000138071	ACTR2	0.023747576663911	4.83583190034041	0.893820763916395	0.371972171435031	0.893467756053975	Junction	Caudate
chr7:100881806-100882052(+)	ENSG00000087087.18	ENSG00000087087	SRRT	0.0336641411726363	1.71143890917826	0.893809081406813	0.371978415217223	0.893467756053975	Junction	Caudate
chr8:39023326-39025802(+)	ENSG00000168615.11	ENSG00000168615	ADAM9	-0.0341957507972179	2.74342182644024	-0.893805254112605	0.371980460750075	0.893467756053975	Junction	Caudate
chr17:42773879-42774645(+)	ENSG00000131475.6	ENSG00000131475	VPS25	0.0248109003928372	2.39635351735774	0.8937880663628	0.371989646988532	0.893467756053975	Junction	Caudate
chr8:37753530-37753914(+)	ENSG00000147475.14	ENSG00000147475	ERLIN2	0.0376016926122904	1.92017463247132	0.893787262103633	0.371990076839793	0.893467756053975	Junction	Caudate
chr5:36268268-36269389(-)	ENSG00000164188.8	ENSG00000164188	RANBP3L	-0.0801769517043452	-0.108645431027922	-0.893770420784666	0.371999078066768	0.893473762099145	Junction	Caudate
chr15:99156298-99161739(-)	ENSG00000103852.12	ENSG00000103852	TTC23	-0.0709920165335224	-0.741050221819313	-0.893760059848786	0.372004615772575	0.893473762099145	Junction	Caudate
chr2:9400831-9401273(+)	ENSG00000151693.9	ENSG00000151693	ASAP2	-0.0391370275013094	1.89999251865716	-0.893737999132404	0.372016406939855	0.893473762099145	Junction	Caudate
chr1:29039427-29053106(+)	ENSG00000159023.19	ENSG00000159023	EPB41	0.0584070155397812	0.729755701179834	0.893714907850576	0.372028749180179	0.893473762099145	Junction	Caudate
chr11:111857738-111860546(-)	ENSG00000086848.14	ENSG00000086848	ALG9	0.0353465412885543	1.01691176909956	0.893714714972471	0.372028852274183	0.893473762099145	Junction	Caudate
chr1:150092096-150092301(+)	ENSG00000136631.12	ENSG00000136631	VPS45	0.0215342186519228	2.74293263964376	0.893695625925347	0.372039055522867	0.893473762099145	Junction	Caudate
chr15:43673050-43673373(-)	ENSG00000249839.1	ENSG00000249839	AC011330.5	0.0432823465255568	0.930508531004974	0.893690229989723	0.372041939725278	0.893473762099145	Junction	Caudate
chr17:19936431-19939712(-)	ENSG00000108599.14	ENSG00000108599	AKAP10	0.032907695390599	1.71262693535592	0.893683671917083	0.372045445124772	0.893473762099145	Junction	Caudate
chr11:72302349-72307198(-)	ENSG00000162129.12	ENSG00000162129	CLPB	0.0319041183921311	1.72300584615371	0.893681798435876	0.372046446535582	0.893473762099145	Junction	Caudate
chr4:25388575-25388716(+)	ENSG00000053900.10	ENSG00000053900	ANAPC4	-0.0351064840517556	1.31740809199836	-0.893664568108893	0.372055656546868	0.893473762099145	Junction	Caudate
chr7:30622463-30626233(+)	ENSG00000106105.13	ENSG00000106105	GARS	0.0298081597335972	3.16435750609739	0.893653954275552	0.372061329958743	0.893473762099145	Junction	Caudate
chr18:12274275-12277122(+)	ENSG00000176194.17	ENSG00000176194	CIDEA	0.0831409156147677	-0.378946355891434	0.893650658617338	0.37206309159774	0.893473762099145	Junction	Caudate
chr6:73815124-73818387(+)	ENSG00000156535.13	ENSG00000156535	CD109	-0.10922788446856	-1.01004662636556	-0.893636400344976	0.37207071317865	0.893473762099145	Junction	Caudate
chr7:100089747-100090398(+)	ENSG00000168090.9	ENSG00000168090	COPS6	-0.0243029490718198	3.07310925737695	-0.893635075012004	0.372071421623726	0.893473762099145	Junction	Caudate
chr6:126346319-126348465(+)	ENSG00000203760.8	ENSG00000203760	CENPW	-0.0902989633497781	-1.42530369508118	-0.893610377919186	0.372084623390918	0.893476027769211	Junction	Caudate
chr14:92946494-92951945(-)	ENSG00000100605.16	ENSG00000100605	ITPK1	0.0214486136389698	4.65781779443484	0.893600306195888	0.37209000728828	0.893476027769211	Junction	Caudate
