## Supplementary material for "Transcriptional and genetic sex differences for schizophrenia across the dorsolateral prefrontal cortex, hippocampus, and caudate nucleus": Data S2: differential_expression_analysis_4features_sex.txt (part 90 of 297)

Feature	gencodeID	ensemblID	Symbol	logFC	AveExpr	t	P.Value	adj.P.Val	Type	Tissue
chr8:90949885-90955486(+)	ENSG00000123119.11	ENSG00000123119	NECAB1	-0.124719626388165	-1.64083520590223	-0.89359585180003	0.372092388426556	0.893476027769211	Junction	Caudate
chr19:41264799-41268222(+)	ENSG00000105323.16	ENSG00000105323	HNRNPUL1	-0.0447379856450978	0.846591024484254	-0.893591168207651	0.372094892094166	0.893476027769211	Junction	Caudate
chr1:179987287-179990506(+)	ENSG00000135837.15	ENSG00000135837	CEP350	-0.0360489550009894	1.97007002062883	-0.893562489967152	0.372110222602648	0.89348694785424	Junction	Caudate
chr3:170390465-170391035(+)	ENSG00000136603.13	ENSG00000136603	SKIL	0.0308470915255395	2.63175642441876	0.893559381138186	0.372111884510952	0.89348694785424	Junction	Caudate
chr17:43006969-43012178(+)	ENSG00000068079.7	ENSG00000068079	IFI35	-0.0574123642563988	0.731568312252862	-0.893551055398546	0.3721163352822	0.89348694785424	Junction	Caudate
chr3:94095155-94126210(+)	ENSG00000178694.9	ENSG00000178694	NSUN3	-0.036371748366698	0.870417704526891	-0.893500865083385	0.372143166706722	0.893494156206085	Junction	Caudate
chr22:41586194-41589718(-)	ENSG00000100417.11	ENSG00000100417	PMM1	0.036959879276775	2.45258759918957	0.893484417873088	0.372151959543052	0.893494156206085	Junction	Caudate
chr15:41536219-41536500(-)	ENSG00000103932.11	ENSG00000103932	RPAP1	0.0379054992556772	0.783838206946573	0.893474541194832	0.372157239772078	0.893494156206085	Junction	Caudate
chr11:47412040-47412345(+)	ENSG00000165915.13	ENSG00000165915	SLC39A13	0.0455592800230687	0.353774876514381	0.893474112617201	0.37215746889754	0.893494156206085	Junction	Caudate
chr22:24556072-24557656(+)	ENSG00000100028.11	ENSG00000100028	SNRPD3	0.0210890774366918	4.3403570573689	0.893462405793896	0.372163727613946	0.893494156206085	Junction	Caudate
chr7:45660184-45662058(+)	ENSG00000164742.14	ENSG00000164742	ADCY1	-0.0577523037397851	3.47450198335637	-0.893447696577615	0.372171591566261	0.893494156206085	Junction	Caudate
chr16:69447279-69448114(+)	ENSG00000103018.16	ENSG00000103018	CYB5B	0.0249419189045926	3.79156677408845	0.893440536420149	0.372175419621149	0.893494156206085	Junction	Caudate
chr2:165945691-165949393(-)	ENSG00000123607.14	ENSG00000123607	TTC21B	0.0312630227839542	1.77274613902435	0.893430228888027	0.372180930408718	0.893494156206085	Junction	Caudate
chr22:42574819-42575930(-)	ENSG00000182841.12	ENSG00000182841	RRP7BP	-0.0592180874144672	1.63649358988142	-0.893429677614471	0.372181225141363	0.893494156206085	Junction	Caudate
chr15:75352231-75352323(+)	ENSG00000140398.13	ENSG00000140398	NEIL1	0.0515399431082894	0.640775688661903	0.893415062840273	0.372189038830601	0.893494156206085	Junction	Caudate
chr19:49557250-49558896(-)	ENSG00000142546.13	ENSG00000142546	NOSIP	0.0267923694897157	2.63673254597898	0.893395256868909	0.372199628120863	0.893494156206085	Junction	Caudate
chr1:39523118-39525648(+)	ENSG00000183682.7	ENSG00000183682	BMP8A	-0.0680041372442998	-0.294644774109611	-0.893388328041127	0.372203332672581	0.893494156206085	Junction	Caudate
chr4:175640830-175651833(-)	ENSG00000150625.16	ENSG00000150625	GPM6A	-0.0291296754760903	6.73351030614507	-0.893385874487859	0.372204644489439	0.893494156206085	Junction	Caudate
chr2:31892135-31917925(-)	ENSG00000162959.13	ENSG00000162959	MEMO1	0.0401445128409222	1.38359698665886	0.893381297803512	0.372207091467306	0.893494156206085	Junction	Caudate
chr6:31954443-31954554(-)	ENSG00000204356.12	ENSG00000204356	NELFE	-0.0311804209075827	2.8773427848899	-0.89336376089701	0.372216467872346	0.893494156206085	Junction	Caudate
chr2:109819784-109821904(+)	ENSG00000015568.12	ENSG00000015568	RGPD5	0.0581619277506307	1.22287291033861	0.893358988550776	0.372219019513789	0.893494156206085	Junction	Caudate
chr2:168140391-168140648(-)	ENSG00000198648.10	ENSG00000198648	STK39	0.0205420127627545	4.44618008021165	0.893353483162843	0.372221963105862	0.893494156206085	Junction	Caudate
chr9:137011310-137011406(-)	ENSG00000107331.16	ENSG00000107331	ABCA2	0.0501934609424034	4.88205270901259	0.893347610477588	0.372225103098514	0.893494156206085	Junction	Caudate
chr15:55320409-55321270(+)				0.0782554372291896	-1.05949931638149	0.893345292114427	0.372226342679665	0.893494156206085	Junction	Caudate
chr19:35937556-35939409(+)	ENSG00000126243.8	ENSG00000126243	LRFN3	-0.0575165307548403	0.516367155726969	-0.893302037062842	0.37224947073808	0.893523270459595	Junction	Caudate
chr20:3381499-3382426(-)	ENSG00000088854.12	ENSG00000088854	C20orf194	0.0333062663374799	1.78556338136069	0.893301541621475	0.372249735650974	0.893523270459595	Junction	Caudate
chr2:25580827-25596085(-)	ENSG00000138101.18	ENSG00000138101	DTNB	-0.0271501454578583	2.29760040676659	-0.893261193049674	0.372271310458309	0.893554063146012	Junction	Caudate
chr15:78157632-78161580(+)	ENSG00000166411.13	ENSG00000166411	IDH3A	-0.0514767379833124	0.113605317357697	-0.893256483738236	0.372273828627557	0.893554063146012	Junction	Caudate
chr17:59577366-59579471(+)	ENSG00000108406.9	ENSG00000108406	DHX40	-0.0391078447130414	1.76163910851655	-0.893240576748489	0.372282334512541	0.893560960549709	Junction	Caudate
chr17:47491193-47492393(-)	ENSG00000228782.7	ENSG00000228782	CTD-2026D20.3	0.054418123103355	0.0885948784785336	0.893213574313176	0.372296773700386	0.893580599293861	Junction	Caudate
chr5:176397719-176397929(-)	ENSG00000175416.12	ENSG00000175416	CLTB	0.030109724491102	4.21297497664118	0.893204209735038	0.372301781363531	0.893580599293861	Junction	Caudate
chr15:48496226-48497265(-)	ENSG00000166147.13	ENSG00000166147	FBN1	-0.0452846027879445	0.768012174981936	-0.893186978172053	0.372310995968514	0.893589196992554	Junction	Caudate
chr1:179652198-179662103(+)	ENSG00000162782.15	ENSG00000162782	TDRD5	0.0757172069294212	-0.918207591113458	0.893164954890176	0.372322773159164	0.893595349151646	Junction	Caudate
chr15:50304134-50309690(-)	ENSG00000104064.16	ENSG00000104064	GABPB1	-0.0459909264554941	0.519147805640617	-0.893153091183321	0.372329117502109	0.893595349151646	Junction	Caudate
chr17:42109387-42110722(-)	ENSG00000108771.12	ENSG00000108771	DHX58	-0.0680852579214079	-0.499204999043662	-0.893125816634606	0.372343703340992	0.893595349151646	Junction	Caudate
chr18:26862597-26862961(-)	ENSG00000171885.13	ENSG00000171885	AQP4	0.0963444104197275	-0.313142864642499	0.893125683318475	0.372343774636449	0.893595349151646	Junction	Caudate
chr11:27357542-27362835(-)	ENSG00000109881.16	ENSG00000109881	CCDC34	0.0489309840229873	0.934384773855972	0.893122237402037	0.372345617463561	0.893595349151646	Junction	Caudate
chr11:35322680-35418949(-)	ENSG00000110436.11	ENSG00000110436	SLC1A2	-0.0822166538933561	-0.0217280754982633	-0.893115229867441	0.372349365010923	0.893595349151646	Junction	Caudate
chr1:154337545-154340853(+)	ENSG00000143515.16	ENSG00000143515	ATP8B2	0.0420782285836004	0.792758448901165	0.893108457696037	0.372352986711106	0.893595349151646	Junction	Caudate
chr5:134888183-134893491(+)	ENSG00000113621.14	ENSG00000113621	TXNDC15	-0.0272255791519797	2.17055741550911	-0.893092384852637	0.37236158242001	0.893595847664131	Junction	Caudate
chr10:73786087-73788669(+)	ENSG00000214655.10	ENSG00000214655	ZSWIM8	0.0363428217339905	1.33382851478896	0.893087005268519	0.372364459433191	0.893595847664131	Junction	Caudate
chrX:13757791-13758336(+)	ENSG00000046651.14	ENSG00000046651	OFD1	-0.0415588139401068	0.728686605624741	-0.893057959374953	0.372379993478586	0.893605513887827	Junction	Caudate
chr7:151081901-151082174(-)	ENSG00000164897.12	ENSG00000164897	TMUB1	0.0448903091376063	0.724605768072839	0.893049096106324	0.372384733726938	0.893605513887827	Junction	Caudate
chr21:41445571-41445999(+)	ENSG00000157601.13	ENSG00000157601	MX1	-0.0520537577593714	1.98822981312352	-0.893047878257025	0.37238538505935	0.893605513887827	Junction	Caudate
chr11:27115558-27119648(+)	ENSG00000129151.8	ENSG00000129151	BBOX1	0.0591579621840605	1.37568314297438	0.893017589219904	0.372401584526155	0.893608821332922	Junction	Caudate
chr4:67474979-67489966(-)	ENSG00000145241.10	ENSG00000145241	CENPC	0.0444401725292226	0.647081795418736	0.892993355698565	0.372414545640933	0.893608821332922	Junction	Caudate
chr13:96013482-96023039(-)	ENSG00000102595.18	ENSG00000102595	UGGT2	-0.0617352692912459	0.339335657513247	-0.892988475764426	0.372417155670578	0.893608821332922	Junction	Caudate
chr21:46443949-46444693(+)	ENSG00000160299.16	ENSG00000160299	PCNT	0.0425136769171042	1.87129283429577	0.892975118578658	0.372424299811026	0.893608821332922	Junction	Caudate
chr8:143468279-143468381(-)	ENSG00000014164.6	ENSG00000014164	ZC3H3	0.0714184765015859	-0.747522397702917	0.892973102468455	0.372425378142466	0.893608821332922	Junction	Caudate
chr15:37365175-37366983(-)	ENSG00000259434.1	ENSG00000259434	RP11-720L8.1	0.141643618394118	-1.96275822545378	0.892963743143646	0.372430384071938	0.893608821332922	Junction	Caudate
chr5:34035759-34042822(-)	ENSG00000082196.20	ENSG00000082196	C1QTNF3	0.100587704403702	-1.10581391711367	0.892961351595045	0.372431663222594	0.893608821332922	Junction	Caudate
chr6:158310484-158312050(+)	ENSG00000130338.12	ENSG00000130338	TULP4	0.0344324475698446	2.44087438124619	0.892961051026335	0.372431823985844	0.893608821332922	Junction	Caudate
chr12:26957744-26960514(+)	ENSG00000111790.13	ENSG00000111790	FGFR1OP2	0.0465626758353479	1.79371373344261	0.892925963292328	0.372450591432784	0.893613284927155	Junction	Caudate
chr2:32443589-32445520(+)	ENSG00000115760.13	ENSG00000115760	BIRC6	-0.0346725596401731	1.77903266411921	-0.89291177130437	0.372458182497062	0.893613284927155	Junction	Caudate
chr17:64507117-64508591(+)	ENSG00000258890.6	ENSG00000258890	CEP95	0.052772128209361	-0.0251845650038727	0.892905266543969	0.372461661820111	0.893613284927155	Junction	Caudate
chr4:153584932-153585457(+)	ENSG00000121210.15	ENSG00000121210	KIAA0922	-0.0554411043129738	0.947079348185193	-0.892891730349266	0.372468902242962	0.893613284927155	Junction	Caudate
chr22:35417857-35419883(+)	ENSG00000100297.15	ENSG00000100297	MCM5	-0.0548182928892025	0.545457664659659	-0.892890144112259	0.372469750716591	0.893613284927155	Junction	Caudate
chr7:108002972-108003110(-)	ENSG00000091136.13	ENSG00000091136	LAMB1	0.0788222765095643	-0.789947705214283	0.892882759790024	0.372473700585222	0.893613284927155	Junction	Caudate
chr2:161179762-161203486(+)	ENSG00000136560.13	ENSG00000136560	TANK	0.0260897333695339	2.94499178175403	0.892881187993264	0.372474541341537	0.893613284927155	Junction	Caudate
chr2:20254985-20255215(-)	ENSG00000055917.15	ENSG00000055917	PUM2	0.0218114639626304	3.53114016791657	0.892872583251997	0.372479144050761	0.893613284927155	Junction	Caudate
chr10:60080619-60082149(-)	ENSG00000151150.21	ENSG00000151150	ANK3	0.0688180725131298	-0.450759248102371	0.892862798932636	0.372484377763837	0.893613284927155	Junction	Caudate
chr15:89325687-89326611(-)	ENSG00000140521.12	ENSG00000140521	POLG	0.0308565121830594	2.12556124454893	0.89284007498305	0.372496533168276	0.893628933286158	Junction	Caudate
chr20:61976336-61997549(-)	ENSG00000130699.17	ENSG00000130699	TAF4	-0.0508042722278068	0.353241025375804	-0.89280674246255	0.372514363713568	0.893658195777498	Junction	Caudate
chr11:58612841-58614228(+)	ENSG00000186660.14	ENSG00000186660	ZFP91	0.0228320462341832	3.21905885130736	0.892772958765291	0.372532436148315	0.893688037665465	Junction	Caudate
chr3:132453505-132453598(+)	ENSG00000138246.15	ENSG00000138246	DNAJC13	0.0288263020569665	2.02061183300063	0.892761688927207	0.372538465018103	0.893688987134033	Junction	Caudate
chr12:53053450-53053773(+)	ENSG00000111077.17	ENSG00000111077	TNS2	-0.0462588602263657	1.75307510483752	-0.892738485045444	0.3725508782697	0.893699504945291	Junction	Caudate
chr5:154790711-154792621(+)	ENSG00000155506.16	ENSG00000155506	LARP1	0.0306065763110487	3.51795399272924	0.89268804196911	0.372577864409324	0.893699504945291	Junction	Caudate
chr19:16646801-16647095(-)	ENSG00000214046.8	ENSG00000214046	SMIM7	0.0527019218521505	0.0423232369349875	0.892686134463317	0.372578884914513	0.893699504945291	Junction	Caudate
chrX:71377192-71377602(+)	ENSG00000147133.15	ENSG00000147133	TAF1	-0.0350916322701196	1.59369019444723	-0.892685918650753	0.372579000373166	0.893699504945291	Junction	Caudate
chr5:71470490-71483841(+)	ENSG00000145734.18	ENSG00000145734	BDP1	-0.0351456710181757	1.91661480441343	-0.892680819186649	0.372581728567694	0.893699504945291	Junction	Caudate
chr6:24570036-24572574(-)	ENSG00000137261.13	ENSG00000137261	KIAA0319	0.0433059113087912	1.23962753077829	0.892678237317718	0.372583109862807	0.893699504945291	Junction	Caudate
chr15:29772167-29773232(-)	ENSG00000104067.16	ENSG00000104067	TJP1	0.0177399572031323	5.37765015100739	0.892673424683177	0.372585684621909	0.893699504945291	Junction	Caudate
chr11:64630574-64635270(-)	ENSG00000110076.18	ENSG00000110076	NRXN2	-0.03876117843051	3.29985176957398	-0.892669256459365	0.372587914630264	0.893699504945291	Junction	Caudate
chr12:50094573-50096849(+)	ENSG00000066117.14	ENSG00000066117	SMARCD1	-0.0286700860168763	2.25290561301221	-0.892637802272909	0.372604742952734	0.893705103088253	Junction	Caudate
chr4:128168846-128176871(+)	ENSG00000138709.17	ENSG00000138709	LARP1B	-0.0877225644009993	-0.870407185657328	-0.892618035662448	0.372615318540309	0.893705103088253	Junction	Caudate
chr11:34888870-34890503(-)	ENSG00000149089.12	ENSG00000149089	APIP	0.0363923620815852	2.07746409902907	0.892615077933185	0.372616901009003	0.893705103088253	Junction	Caudate
chr18:63407500-63410289(-)	ENSG00000119541.9	ENSG00000119541	VPS4B	-0.0385221992370805	2.1602913153007	-0.892610372990361	0.372619418294916	0.893705103088253	Junction	Caudate
chr5:150542972-150545311(+)	ENSG00000070614.14	ENSG00000070614	NDST1	-0.0330500622634553	2.16073160628203	-0.892596619028208	0.372626777138973	0.893705103088253	Junction	Caudate
chr10:69168632-69171155(+)	ENSG00000122958.14	ENSG00000122958	VPS26A	0.0239593573482579	2.77550789380904	0.892593577378216	0.372628404538816	0.893705103088253	Junction	Caudate
chr3:58271065-58274657(+)	ENSG00000163686.14	ENSG00000163686	ABHD6	0.0345622463435879	2.50073956369101	0.892589321344013	0.372630681688382	0.893705103088253	Junction	Caudate
chr1:32634111-32650432(-)	ENSG00000176261.15	ENSG00000176261	ZBTB8OS	0.0848306870091437	-0.924840560301671	0.892561641932021	0.372645491498836	0.893705103088253	Junction	Caudate
chr2:115342967-115343816(+)	ENSG00000175497.16	ENSG00000175497	DPP10	-0.0623132773559593	0.556665971938329	-0.892552625452828	0.372650315825879	0.893705103088253	Junction	Caudate
chr10:63152191-63153510(+)	ENSG00000148572.15	ENSG00000148572	NRBF2	-0.033863460246813	1.07668914122639	-0.892550627516004	0.372651384840497	0.893705103088253	Junction	Caudate
chr1:224305167-224307990(-)	ENSG00000143748.17	ENSG00000143748	NVL	0.0450826308637789	0.771746599720707	0.892549078642713	0.372652213580821	0.893705103088253	Junction	Caudate
chr12:49367588-49371227(+)	ENSG00000123352.17	ENSG00000123352	SPATS2	-0.0725035779906845	-0.814564658049477	-0.892532950880476	0.372660842971275	0.893709918909962	Junction	Caudate
chr4:2898532-2899258(+)	ENSG00000087274.16	ENSG00000087274	ADD1	0.017710612339641	4.58681777868956	0.892524269555657	0.372665488090063	0.893709918909962	Junction	Caudate
chr14:100262467-100274697(+)	ENSG00000100811.11	ENSG00000100811	YY1	0.0233297333464594	3.3460692066582	0.892505177066303	0.372675704040124	0.893720908851287	Junction	Caudate
chr2:201768946-201780876(-)	ENSG00000003393.14	ENSG00000003393	ALS2	-0.0362360881436999	0.882971957470535	-0.89249038648987	0.372683618255674	0.893726378709171	Junction	Caudate
chr9:9383436-9442092(+)				-0.165848596888843	-1.50629358788933	-0.892469292540914	0.372694905492129	0.893729155231586	Junction	Caudate
chr2:102175646-102176352(+)	ENSG00000115594.11	ENSG00000115594	IL1R1	-0.113043005103722	-0.858791593015674	-0.892459574064379	0.372700105857976	0.893729155231586	Junction	Caudate
chr2:219598181-219601234(+)	ENSG00000144589.20	ENSG00000144589	STK11IP	-0.0458331967366352	0.49892154843484	-0.89245663963977	0.372701676080187	0.893729155231586	Junction	Caudate
chr11:7641066-7641478(+)	ENSG00000166387.11	ENSG00000166387	PPFIBP2	0.113129219052638	-1.48119424473766	0.892437597682704	0.372711865606685	0.893740080689539	Junction	Caudate
chr20:32215452-32216608(+)	ENSG00000101346.12	ENSG00000101346	POFUT1	-0.0408672554032441	0.819817107742131	-0.892423990798873	0.3727191468816	0.893744032114596	Junction	Caudate
chr19:13982229-13983186(-)	ENSG00000132005.8	ENSG00000132005	RFX1	-0.105806976882211	-1.81416730378949	-0.892403117787907	0.372730316556639	0.89374512957374	Junction	Caudate
chr14:52861035-52864400(-)	ENSG00000073712.14	ENSG00000073712	FERMT2	0.0521341144003482	2.24404418177745	0.892386026577711	0.372739462649638	0.89374512957374	Junction	Caudate
chr7:44111058-44111153(+)	ENSG00000106624.9	ENSG00000106624	AEBP1	0.0931621626446395	1.90292007033093	0.892370538940435	0.37274775073629	0.89374512957374	Junction	Caudate
chr1:173610216-173624786(-)	ENSG00000183831.6	ENSG00000183831	ANKRD45	-0.0415014522471064	1.94227076083605	-0.892367728349892	0.372749254813886	0.89374512957374	Junction	Caudate
chr12:113952591-113955130(-)	ENSG00000122965.10	ENSG00000122965	RBM19	-0.0360862587931505	1.17989606383763	-0.892364635299283	0.372750910053351	0.89374512957374	Junction	Caudate
chr22:31099897-31100884(+)	ENSG00000183963.18	ENSG00000183963	SMTN	-0.084516722608451	-1.09442536364978	-0.892359972794497	0.372753405191524	0.89374512957374	Junction	Caudate
chr5:179800954-179801333(-)	ENSG00000161013.16	ENSG00000161013	MGAT4B	-0.0342448658931574	1.65479373170172	-0.892342292357852	0.372762866966778	0.893747067784388	Junction	Caudate
chr12:6800472-6814141(+)	ENSG00000010610.9	ENSG00000010610	CD4	-0.0689659477358972	0.516604378641979	-0.892337408784776	0.372765480461979	0.893747067784388	Junction	Caudate
chr5:180831807-180834311(+)	ENSG00000245060.6	ENSG00000245060	LINC00847	0.0989459420257376	-1.29620002566565	0.892294121942201	0.372788646366582	0.893782763454799	Junction	Caudate
chr11:74351577-74368491(-)	ENSG00000165434.7	ENSG00000165434	PGM2L1	-0.0547883231886876	1.10079397452666	-0.892279718433517	0.372796354919137	0.893782763454799	Junction	Caudate
chr4:102797461-102799406(-)	ENSG00000109332.19	ENSG00000109332	UBE2D3	-0.0236287730506549	4.36544186027906	-0.892268719272415	0.372802241580138	0.893782763454799	Junction	Caudate
chr5:71001818-71002091(-)	ENSG00000249437.7	ENSG00000249437	NAIP	0.0820577886403278	0.619295743804175	0.892256272984941	0.37280890280104	0.893782763454799	Junction	Caudate
chr1:65384327-65385711(+)	ENSG00000116675.15	ENSG00000116675	DNAJC6	0.0255841510382694	4.5106103213523	0.892253674233883	0.372810293655233	0.893782763454799	Junction	Caudate
chr8:106683307-106684245(+)	ENSG00000164830.18	ENSG00000164830	OXR1	0.0341608788034515	1.65281696504357	0.892246430494805	0.372814170528741	0.893782763454799	Junction	Caudate
chr4:183282907-183284225(+)	ENSG00000151718.15	ENSG00000151718	WWC2	0.0345275925742877	1.43738016928268	0.892226630032008	0.372824767930924	0.893783499740293	Junction	Caudate
chr2:27231581-27231979(+)	ENSG00000084774.13	ENSG00000084774	CAD	0.0441313605459946	0.303012325616018	0.892218365616448	0.37282919118272	0.893783499740293	Junction	Caudate
chr15:49144305-49144964(-)	ENSG00000166200.14	ENSG00000166200	COPS2	0.0241687911382521	3.64458711661365	0.892212312286453	0.372832431045682	0.893783499740293	Junction	Caudate
chr8:38428094-38428345(-)	ENSG00000077782.19	ENSG00000077782	FGFR1	0.0648397974324271	-0.305670890543393	0.892192104148069	0.372843246971226	0.893783499740293	Junction	Caudate
chr11:58579623-58584855(+)	ENSG00000186660.14	ENSG00000186660	ZFP91	0.0327733785378452	2.06042468155172	0.892184786688264	0.372847163515703	0.893783499740293	Junction	Caudate
chr18:6244589-6263946(-)	ENSG00000154655.15	ENSG00000154655	L3MBTL4	-0.0401150803535345	1.19177762679068	-0.892178227982605	0.372850673971817	0.893783499740293	Junction	Caudate
chr22:45528010-45531264(+)	ENSG00000077942.18	ENSG00000077942	FBLN1	-0.045525076847226	2.18100155243351	-0.892141526628351	0.372870318241244	0.893783499740293	Junction	Caudate
chr12:122506924-122508217(-)	ENSG00000111011.17	ENSG00000111011	RSRC2	0.0222713318637291	3.35000251572059	0.892141324754412	0.372870426295332	0.893783499740293	Junction	Caudate
chr4:167234174-167234693(-)	ENSG00000196104.10	ENSG00000196104	SPOCK3	0.0635993883057363	-0.251295497546072	0.892130171481639	0.372876396173524	0.893783499740293	Junction	Caudate
chr16:2317404-2317647(-)	ENSG00000167972.13	ENSG00000167972	ABCA3	0.0266420806317646	2.26163550219586	0.892126047808979	0.372878603417247	0.893783499740293	Junction	Caudate
chr3:47638781-47658557(-)	ENSG00000173473.10	ENSG00000173473	SMARCC1	-0.0733161658364287	-0.890268240351434	-0.892119242385337	0.372882246117124	0.893783499740293	Junction	Caudate
chr8:140514496-140515125(+)	ENSG00000104472.9	ENSG00000104472	CHRAC1	-0.0529783109797004	0.421048920513801	-0.892104964991956	0.372889888367071	0.893783499740293	Junction	Caudate
chr13:32658326-32658433(+)	ENSG00000083642.18	ENSG00000083642	PDS5B	-0.0292852404278407	2.07647443134668	-0.892099933658445	0.372892581508498	0.893783499740293	Junction	Caudate
chr15:44628845-44629232(-)	ENSG00000104133.14	ENSG00000104133	SPG11	0.0336098901875189	2.0535620053243	0.892096431322627	0.372894456224532	0.893783499740293	Junction	Caudate
chr5:147612372-147617910(-)	ENSG00000176049.15	ENSG00000176049	JAKMIP2	0.0267660213843002	2.32487817515166	0.892087974721613	0.372898982863597	0.893783499740293	Junction	Caudate
chr17:7627227-7627552(-)	ENSG00000141504.11	ENSG00000141504	SAT2	-0.094565193268046	-1.33083596045341	-0.89206638377901	0.372910540191966	0.89379769762895	Junction	Caudate
chr5:81233378-81251112(+)	ENSG00000131730.15	ENSG00000131730	CKMT2	-0.079212483874057	-0.332447262281274	-0.892054301180201	0.372917007934622	0.893799696475879	Junction	Caudate
chr7:139161023-139165131(+)	ENSG00000105948.13	ENSG00000105948	TTC26	-0.0779597333418098	-1.04016054475646	-0.892019973544353	0.37293538369273	0.893821169468229	Junction	Caudate
chr17:42573365-42573477(-)	ENSG00000131470.14	ENSG00000131470	PSMC3IP	0.0490736459113913	0.345425312960335	0.892016515420579	0.372937234875193	0.893821169468229	Junction	Caudate
chr6:166538785-166770862(-)	ENSG00000071242.11	ENSG00000071242	RPS6KA2	0.088334555282853	0.272311011737375	0.892005328164247	0.37294322361054	0.893822019847304	Junction	Caudate
chr1:15945203-15945714(-)	ENSG00000116809.11	ENSG00000116809	ZBTB17	0.0404672341726446	1.2772748299426	0.891984295292389	0.372954483039165	0.893825587627114	Junction	Caudate
chr22:26465552-26466225(-)	ENSG00000100099.20	ENSG00000100099	HPS4	-0.0341073474558494	1.2275220383134	-0.891973894835654	0.372960050744974	0.893825587627114	Junction	Caudate
chr16:75414696-75433288(-)	ENSG00000153774.8	ENSG00000153774	CFDP1	0.0348696432812311	2.769209854202	0.891970161829191	0.372962049158446	0.893825587627114	Junction	Caudate
chr22:19977587-19977957(-)	ENSG00000099889.13	ENSG00000099889	ARVCF	-0.0595826957204787	0.147903694283465	-0.891960450461927	0.372967248036022	0.893825587627114	Junction	Caudate
chr3:54627877-54642127(+)	ENSG00000157445.14	ENSG00000157445	CACNA2D3	0.044912516540011	3.46827554345103	0.891931202080949	0.372982906119107	0.893846138545249	Junction	Caudate
chr10:92455644-92456358(-)	ENSG00000119912.15	ENSG00000119912	IDE	0.041744089938691	0.66314957199988	0.891908899660957	0.372994845965562	0.893846138545249	Junction	Caudate
chr7:98921954-98925111(+)	ENSG00000196367.12	ENSG00000196367	TRRAP	0.0418613355104917	0.682768955665274	0.891895448867599	0.373002047110975	0.893846138545249	Junction	Caudate
chr1:161750146-161751654(+)	ENSG00000081721.11	ENSG00000081721	DUSP12	-0.0603862421199015	-0.463693774061383	-0.891862707614731	0.373019576142609	0.893846138545249	Junction	Caudate
chr6:31640529-31640644(-)	ENSG00000204463.12	ENSG00000204463	BAG6	0.023132732849556	3.47957390742294	0.891852930978587	0.373024810463237	0.893846138545249	Junction	Caudate
chr11:11964687-11965808(-)	ENSG00000050165.17	ENSG00000050165	DKK3	0.0404580103033089	7.27949218740953	0.89184894855612	0.373026942628506	0.893846138545249	Junction	Caudate
chr10:97737326-97738476(+)	ENSG00000155256.17	ENSG00000155256	ZFYVE27	-0.0877887168626802	-1.44857210013675	-0.89184806283251	0.373027416840681	0.893846138545249	Junction	Caudate
chr14:67776107-67777558(-)	ENSG00000072121.15	ENSG00000072121	ZFYVE26	0.057718170482208	0.129372596775402	0.891847545651709	0.373027693736976	0.893846138545249	Junction	Caudate
chr9:38392808-38395739(+)	ENSG00000137124.7	ENSG00000137124	ALDH1B1	-0.0655952463979638	-0.545814757155304	-0.891847130587633	0.373027915960525	0.893846138545249	Junction	Caudate
chr3:10278463-10278663(+)	ENSG00000272410.5	ENSG00000272410	RP11-438J1.1	0.0785207628087441	-0.872729334818115	0.891839196055446	0.373032164091276	0.893846138545249	Junction	Caudate
chr6:42974106-42974874(-)	ENSG00000124587.13	ENSG00000124587	PEX6	-0.103188869939257	-1.37518205939014	-0.891820624849396	0.37304210719096	0.893856463515818	Junction	Caudate
chr8:144054736-144054811(-)	ENSG00000178814.16	ENSG00000178814	OPLAH	-0.0713738031270251	-0.496265905111455	-0.891766880172637	0.373070883239124	0.893911913639326	Junction	Caudate
chr9:35744413-35744614(-)	ENSG00000070610.14	ENSG00000070610	GBA2	0.0268309056457225	2.68010727952493	0.891724495883682	0.373093577666181	0.893952790188325	Junction	Caudate
chr19:13359800-13365316(-)	ENSG00000141837.19	ENSG00000141837	CACNA1A	0.0493822326123486	1.57620776074317	0.891702816608516	0.37310518604282	0.893967103115556	Junction	Caudate
chr10:45975513-45982522(+)	ENSG00000265354.3	ENSG00000265354	TIMM23	0.0239420165246913	3.13607641008816	0.891676456530733	0.373119301102771	0.893979866684471	Junction	Caudate
chr15:63127050-63127352(+)	ENSG00000103642.11	ENSG00000103642	LACTB	0.0425923943717929	1.14530078133039	0.891670329187447	0.373122582165594	0.893979866684471	Junction	Caudate
chr12:2934562-2937630(+)	ENSG00000078246.16	ENSG00000078246	TULP3	-0.0552423447755262	0.234505235489199	-0.891661298782763	0.373127417789131	0.893979866684471	Junction	Caudate
chr10:125836856-125838205(-)	ENSG00000089876.11	ENSG00000089876	DHX32	-0.0381366321972462	0.986523995703083	-0.891596352725055	0.373162196413076	0.894002352804451	Junction	Caudate
chr21:46334769-46346127(+)	ENSG00000160299.16	ENSG00000160299	PCNT	0.0371130777966433	2.42204868380724	0.891579838410335	0.37317104015249	0.894002352804451	Junction	Caudate
chr19:49098492-49098641(+)	ENSG00000104852.14	ENSG00000104852	SNRNP70	0.0277158005119991	3.93601743545337	0.891570105158948	0.37317625256052	0.894002352804451	Junction	Caudate
chr10:7202523-7205814(-)	ENSG00000198879.11	ENSG00000198879	SFMBT2	-0.0439140366941241	0.7030360301119	-0.891565136495311	0.373178913425943	0.894002352804451	Junction	Caudate
chr11:113760369-113760512(-)	ENSG00000086827.8	ENSG00000086827	ZW10	0.0449454818306273	0.302997828066171	0.891552550464029	0.373185653668412	0.894002352804451	Junction	Caudate
chr5:180616995-180618769(-)	ENSG00000037280.15	ENSG00000037280	FLT4	0.124334156677017	-0.201390901753658	0.891545993795256	0.373189165014733	0.894002352804451	Junction	Caudate
chr3:195726573-195729647(+)	ENSG00000176945.16	ENSG00000176945	MUC20	-0.0882426148111751	-0.212325797980001	-0.891544162977479	0.373190145491182	0.894002352804451	Junction	Caudate
chr11:10803295-10803479(-)	ENSG00000110321.15	ENSG00000110321	EIF4G2	0.0182956630231339	5.3720189538091	0.891535713948706	0.373194670306166	0.894002352804451	Junction	Caudate
chr8:102843748-102849998(-)	ENSG00000155096.13	ENSG00000155096	AZIN1	-0.0486903761455898	1.12196982080991	-0.891534298625404	0.373195428275446	0.894002352804451	Junction	Caudate
chr16:30064249-30064423(+)	ENSG00000149925.17	ENSG00000149925	ALDOA	0.0339282503398469	3.92340567687132	0.891528603584707	0.373198478235537	0.894002352804451	Junction	Caudate
chr2:219291524-219294974(-)	ENSG00000054356.13	ENSG00000054356	PTPRN	-0.0540595258702296	3.82327252817552	-0.891518346487221	0.373203971429041	0.894002352804451	Junction	Caudate
chr4:38014974-38018353(+)	ENSG00000065882.15	ENSG00000065882	TBC1D1	0.0429514519788459	0.788811782100452	0.891517501948384	0.373204423724462	0.894002352804451	Junction	Caudate
chr2:219283490-219284631(+)	ENSG00000135924.15	ENSG00000135924	DNAJB2	0.0411201592444136	3.98536743572567	0.891505461981347	0.373210871803593	0.894004300341839	Junction	Caudate
chr4:168225677-168236251(-)	ENSG00000137628.16	ENSG00000137628	DDX60	-0.068499978601529	-0.453696388651114	-0.891472262005545	0.373228652615597	0.894028051136946	Junction	Caudate
chr18:35374365-35377277(-)	ENSG00000186496.10	ENSG00000186496	ZNF396	-0.0936581722123204	-1.39235974455386	-0.891464520388229	0.373232798846195	0.894028051136946	Junction	Caudate
chr12:3540792-3549935(+)	ENSG00000111218.11	ENSG00000111218	PRMT8	0.0569305415188657	2.06416865452951	0.891427238801841	0.373252766399699	0.894028051136946	Junction	Caudate
chr14:95455725-95457176(-)	ENSG00000176438.12	ENSG00000176438	SYNE3	0.0700404857660644	0.105898575712763	0.891424934072168	0.373254000806009	0.894028051136946	Junction	Caudate
chr3:148996477-148996741(+)	ENSG00000163754.17	ENSG00000163754	GYG1	-0.0337307912421643	1.94634648091852	-0.891412829719109	0.373260483902912	0.894028051136946	Junction	Caudate
chr8:133476601-133499134(-)	ENSG00000008513.14	ENSG00000008513	ST3GAL1	-0.0721246425696265	-0.491712694209869	-0.891411321720703	0.373261291592435	0.894028051136946	Junction	Caudate
chr12:54520827-54521118(+)	ENSG00000123338.12	ENSG00000123338	NCKAP1L	0.085984452390056	-0.436684307076477	0.891391210044731	0.373272063584307	0.894028051136946	Junction	Caudate
chr14:69118276-69119193(-)	ENSG00000139990.17	ENSG00000139990	DCAF5	0.0893586979718651	-1.03417297331082	0.891388048507331	0.373273756949329	0.894028051136946	Junction	Caudate
chr3:10875096-10912089(+)	ENSG00000132164.9	ENSG00000132164	SLC6A11	-0.0733135364993566	-0.00963167270238	-0.891379650480737	0.373278255076662	0.894028051136946	Junction	Caudate
chr3:14880631-14880741(+)	ENSG00000154783.10	ENSG00000154783	FGD5	-0.0923836769023455	-1.28596337114622	-0.891373399758579	0.373281603092716	0.894028051136946	Junction	Caudate
chr1:50969900-50970357(+)	ENSG00000123080.10	ENSG00000123080	CDKN2C	0.105584868136863	-1.44476323526162	0.891361072715757	0.373288205766474	0.894028051136946	Junction	Caudate
chr1:39463687-39468614(+)	ENSG00000127603.23	ENSG00000127603	MACF1	0.0363930885209581	2.26246215854671	0.891357632342769	0.373290048529615	0.894028051136946	Junction	Caudate
chr20:50894513-50902016(-)	ENSG00000101126.15	ENSG00000101126	ADNP	0.0317537179303968	1.85272383171144	0.891348119911932	0.37329514369175	0.894028051136946	Junction	Caudate
chr7:893972-895333(+)	ENSG00000164828.17	ENSG00000164828	SUN1	-0.0322386012297281	2.48315483864246	-0.891319407835186	0.373310523060314	0.894028051136946	Junction	Caudate
chr10:97896992-97901502(-)	ENSG00000095713.13	ENSG00000095713	CRTAC1	0.0495364669696317	1.11549991831594	0.891311424056817	0.373314799570171	0.894028051136946	Junction	Caudate
chr1:12358602-12362719(+)	ENSG00000048707.13	ENSG00000048707	VPS13D	0.0280247629001735	2.36884332613038	0.891301690509367	0.373320013384798	0.894028051136946	Junction	Caudate
chr1:40092508-40097114(-)	ENSG00000131238.16	ENSG00000131238	PPT1	0.0260119313532387	3.4973145944855	0.891283333591955	0.373329846466087	0.894028051136946	Junction	Caudate
chr9:113393631-113401211(-)	ENSG00000148218.15	ENSG00000148218	ALAD	0.156315111697361	-1.96380692039293	0.891261516850324	0.37334153304896	0.894028051136946	Junction	Caudate
chr5:110735016-110738721(-)	ENSG00000186952.14	ENSG00000186952	TMEM232	0.0703045458369658	-0.515569323349148	0.891257193862584	0.373343848772553	0.894028051136946	Junction	Caudate
chr20:320782-322377(-)	ENSG00000225377.5	ENSG00000225377	NRSN2-AS1	0.0648575739231216	0.0671626073403681	0.891253803664877	0.37334566482855	0.894028051136946	Junction	Caudate
chr4:44682412-44683234(+)	ENSG00000151806.13	ENSG00000151806	GUF1	0.0392712824853346	1.08172260687752	0.891250654614611	0.373347351711968	0.894028051136946	Junction	Caudate
chr6:138692618-138696596(+)	ENSG00000225177.5	ENSG00000225177		-0.131204912796373	-1.84658825195517	-0.89124368979973	0.373351082641207	0.894028051136946	Junction	Caudate
chr2:97198492-97204190(+)	ENSG00000135976.16	ENSG00000135976	ANKRD36	0.14028924376728	1.02324220612694	0.89124105471416	0.373352494216396	0.894028051136946	Junction	Caudate
chr3:58402573-58403861(+)	ENSG00000168297.15	ENSG00000168297	PXK	0.104292234889798	-1.13793720525963	0.891226647182481	0.373360212170233	0.894028051136946	Junction	Caudate
chr3:149526126-149527835(-)	ENSG00000018408.14	ENSG00000018408	WWTR1	-0.0610523918471303	1.87984786979445	-0.891206393516378	0.373371062000666	0.894028051136946	Junction	Caudate
chr4:140373718-140379120(+)	ENSG00000153130.17	ENSG00000153130	SCOC	0.0301514202577117	4.67150154186559	0.89120413982919	0.373372269306498	0.894028051136946	Junction	Caudate
chr20:61852899-61873727(+)	ENSG00000179242.15	ENSG00000179242	CDH4	-0.0518537832078812	0.79468112320223	-0.891202891923108	0.373372937813934	0.894028051136946	Junction	Caudate
chr22:42082066-42083118(+)	ENSG00000183172.8	ENSG00000183172	SMDT1	0.0300849958631357	3.51283385339259	0.891178730386211	0.373385881376184	0.894028619276891	Junction	Caudate
chr12:57208217-57208710(+)	ENSG00000123384.13	ENSG00000123384	LRP1	0.026729930831631	4.46284197377175	0.891169395062881	0.373390882471257	0.894028619276891	Junction	Caudate
chr7:151044222-151045208(+)	ENSG00000197150.12	ENSG00000197150	ABCB8	-0.0358300708476131	1.54230970537598	-0.891166964143682	0.373392184763783	0.894028619276891	Junction	Caudate
chr1:225857018-225859195(-)	ENSG00000196187.11	ENSG00000196187	TMEM63A	0.076117713221853	2.87082278575172	0.89116037261964	0.373395715990583	0.894028619276891	Junction	Caudate
chr4:22402800-22413181(-)	ENSG00000152990.13	ENSG00000152990	ADGRA3	0.0513825495077992	2.26123975126881	0.891136304112182	0.37340861020439	0.894038770938275	Junction	Caudate
chr4:87163643-87163877(-)	ENSG00000145332.13	ENSG00000145332	KLHL8	0.0375234300782148	1.09994561712896	0.891131420628952	0.373411226465067	0.894038770938275	Junction	Caudate
chr12:131753364-131754367(+)	ENSG00000061936.9	ENSG00000061936	SFSWAP	0.0517018499476219	0.651217932571931	0.891101737449896	0.373427129075397	0.89405297420878	Junction	Caudate
chr19:4033581-4037373(+)	ENSG00000105229.6	ENSG00000105229	PIAS4	-0.0626954804808842	-0.30709869579462	-0.891099310213642	0.373428429473336	0.89405297420878	Junction	Caudate
chr12:90593812-90675292(+)				0.123392827695744	0.0752265726801757	0.891073718138216	0.373442140663488	0.894072308819943	Junction	Caudate
chr10:127339085-127343645(+)	ENSG00000150760.12	ENSG00000150760	DOCK1	0.0322023582125243	3.00226516245202	0.89105352324937	0.373452960482049	0.894084720607197	Junction	Caudate
chr12:132006303-132006699(+)	ENSG00000183495.13	ENSG00000183495	EP400	0.0375620422783756	1.49718897954706	0.891036217967673	0.373462232290353	0.89408650510452	Junction	Caudate
chr7:154727888-154769416(+)	ENSG00000130226.16	ENSG00000130226	DPP6	0.0442352575720947	4.1973647754711	0.891031095113394	0.373464977036063	0.89408650510452	Junction	Caudate
chr5:50829962-50832780(+)	ENSG00000151883.17	ENSG00000151883	PARP8	-0.051269533851808	0.167662490438476	-0.890965820840132	0.373499951074711	0.894139850923893	Junction	Caudate
chr1:40541711-40546561(+)	ENSG00000117010.15	ENSG00000117010	ZNF684	0.0556714329166909	-0.145598709889797	0.890960331279299	0.373502892481163	0.894139850923893	Junction	Caudate
chr2:86456567-86456804(+)	ENSG00000115548.16	ENSG00000115548	KDM3A	-0.0317110102113384	2.22106439686036	-0.89094712849109	0.37350996683395	0.894139850923893	Junction	Caudate
chr22:36566494-36587464(-)	ENSG00000166862.6	ENSG00000166862	CACNG2	0.0587052311346705	0.281321114887955	0.890940080275574	0.373513743461458	0.894139850923893	Junction	Caudate
chr7:134958113-134958211(+)	ENSG00000122786.19	ENSG00000122786	CALD1	-0.0877789508041081	-1.48295572953697	-0.890922098404322	0.373523378749579	0.894139850923893	Junction	Caudate
chr2:70456489-70465615(-)	ENSG00000163235.15	ENSG00000163235	TGFA	0.0565165401874804	0.584633814356096	0.890915599446976	0.373526861146315	0.894139850923893	Junction	Caudate
chr4:184685499-184685575(+)	ENSG00000164306.10	ENSG00000164306	PRIMPOL	-0.0547887622453895	0.323344178816014	-0.890906153536192	0.37353192267248	0.894139850923893	Junction	Caudate
chr1:205073237-205073655(+)	ENSG00000184144.10	ENSG00000184144	CNTN2	0.0634508643130967	3.96970344548543	0.890890184451143	0.373540479693524	0.894139850923893	Junction	Caudate
chrX:96936501-96937232(+)	ENSG00000147202.17	ENSG00000147202	DIAPH2	-0.0862302774272028	-0.852644410036158	-0.890889262943395	0.373540973486407	0.894139850923893	Junction	Caudate
chr17:29576451-29576521(-)	ENSG00000108262.15	ENSG00000108262	GIT1	-0.0422262206001675	4.45591789826768	-0.890884325650046	0.373543619157798	0.894139850923893	Junction	Caudate
chr18:31591972-31592895(+)	ENSG00000118271.9	ENSG00000118271	TTR	-0.280419941032472	0.111558755028265	-0.890857657676215	0.373557909515743	0.894154144889877	Junction	Caudate
chr3:45417574-45419668(+)	ENSG00000011376.9	ENSG00000011376	LARS2	-0.0329153988905149	2.20811563023427	-0.890848977066585	0.373562561199213	0.894154144889877	Junction	Caudate
chr6:160009135-160010686(+)	ENSG00000197081.12	ENSG00000197081	IGF2R	0.0359588449862311	1.50459410882665	0.890831934961847	0.373571693666753	0.894154144889877	Junction	Caudate
chr11:124879576-124879786(+)	ENSG00000154134.14	ENSG00000154134	ROBO3	-0.0675192019776236	-0.144895683239476	-0.890818774663248	0.373578746059594	0.894154144889877	Junction	Caudate
chr2:46297938-46346872(+)	ENSG00000116016.13	ENSG00000116016	EPAS1	-0.0401060712151757	2.62819290181448	-0.890818146846961	0.373579082498335	0.894154144889877	Junction	Caudate
chr18:50285248-50285324(-)	ENSG00000154832.14	ENSG00000154832	CXXC1	0.0341347443864231	1.55189010044429	0.890810077392528	0.373583406832811	0.894154144889877	Junction	Caudate
chr2:168631043-168691033(+)	ENSG00000172292.14	ENSG00000172292	CERS6	0.0368844821896133	2.29082334206513	0.890785627619195	0.373596509395176	0.89417201544134	Junction	Caudate
chr4:48485143-48488426(+)	ENSG00000145248.6	ENSG00000145248	SLC10A4	0.0757270009500104	-0.346183946328169	0.890771061222435	0.373604315620527	0.894173267075114	Junction	Caudate
chr6:109159463-109160571(+)	ENSG00000183137.14	ENSG00000183137	CEP57L1	0.0444331542820875	0.582122438770448	0.890754469877595	0.373613207151982	0.894173267075114	Junction	Caudate
chr20:47262429-47276313(-)	ENSG00000101040.19	ENSG00000101040	ZMYND8	-0.0294693606761056	2.63736892808744	-0.890749914516912	0.373615648455859	0.894173267075114	Junction	Caudate
chr1:19185287-19186539(-)	ENSG00000127481.14	ENSG00000127481	UBR4	0.0236023158588386	2.75132369491711	0.890732487800425	0.373624987854038	0.894173267075114	Junction	Caudate
chr7:77018998-77039950(+)	ENSG00000265479.6	ENSG00000265479	DTX2P1-UPK3BP1-PMS2P11	-0.105554797388236	-0.608707489283456	-0.890728331140892	0.37362721552968	0.894173267075114	Junction	Caudate
chr17:2420597-2420730(-)	ENSG00000127804.12	ENSG00000127804	METTL16	-0.0387871872865315	0.957131193132487	-0.890718612439034	0.373632424098986	0.894173267075114	Junction	Caudate
chr17:81460707-81460865(+)	ENSG00000266074.8	ENSG00000266074	BAHCC1	0.069487635826643	-0.702324844288497	0.890708038675395	0.37363809097503	0.894173267075114	Junction	Caudate
chr19:54361210-54364294(-)	ENSG00000167613.15	ENSG00000167613	LAIR1	0.102990204198311	-0.354699073530824	0.890700518322365	0.373642121446439	0.894173267075114	Junction	Caudate
chr17:67928602-67929335(+)	ENSG00000171634.16	ENSG00000171634	BPTF	-0.027964296758886	2.39037940003924	-0.890615948493448	0.373687447811156	0.894180569025169	Junction	Caudate
chr14:103520312-103521072(-)	ENSG00000166165.12	ENSG00000166165	CKB	-0.117644898426958	-1.37442324406321	-0.890601418005921	0.373695235969972	0.894180569025169	Junction	Caudate
chr12:56163766-56164302(-)	ENSG00000139613.11	ENSG00000139613	SMARCC2	0.057535780665686	0.706523065857596	0.890590825812737	0.373700913316031	0.894180569025169	Junction	Caudate
chr12:53482212-53482298(-)	ENSG00000139625.12	ENSG00000139625	MAP3K12	0.0334354554426171	1.76918793139052	0.890578124865193	0.373707721011241	0.894180569025169	Junction	Caudate
chr1:52332919-52334687(+)	ENSG00000157077.14	ENSG00000157077	ZFYVE9	0.0283712033431699	2.54910477431113	0.890546120813206	0.373724875492837	0.894180569025169	Junction	Caudate
chr16:31362754-31362934(+)	ENSG00000140678.16	ENSG00000140678	ITGAX	0.0987958208839073	-0.662791476051264	0.890531283342063	0.373732828686934	0.894180569025169	Junction	Caudate
chr17:76725856-76726346(-)	ENSG00000070495.14	ENSG00000070495	JMJD6	0.0523096187437845	1.13392128028818	0.890520736242852	0.373738482216097	0.894180569025169	Junction	Caudate
chr10:5918479-5921257(+)	ENSG00000134452.19	ENSG00000134452	FBXO18	0.029351696619997	1.97580663350312	0.8905168929708	0.373740542326606	0.894180569025169	Junction	Caudate
chr17:11990551-11990973(-)	ENSG00000154957.13	ENSG00000154957	ZNF18	0.045593241046399	0.407430100754269	0.89051020633123	0.373744126585249	0.894180569025169	Junction	Caudate
chr19:49803377-49805452(+)	ENSG00000196961.12	ENSG00000196961	AP2A1	0.0328197482546535	2.34879864822003	0.890501829966412	0.373748616622307	0.894180569025169	Junction	Caudate
chr9:8485325-8504260(-)	ENSG00000153707.16	ENSG00000153707	PTPRD	0.0482177391767509	2.18449341284371	0.890497127426438	0.373751137369938	0.894180569025169	Junction	Caudate
chr9:131195295-131197215(+)	ENSG00000126883.16	ENSG00000126883	NUP214	-0.0384396783594728	1.24371323048892	-0.890494404337266	0.373752597058389	0.894180569025169	Junction	Caudate
chr10:94316757-94321900(+)	ENSG00000138193.15	ENSG00000138193	PLCE1	0.0759190798604446	-0.496167725391049	0.890493680955408	0.373752984821586	0.894180569025169	Junction	Caudate
chr22:40262174-40264687(+)	ENSG00000100354.20	ENSG00000100354	TNRC6B	-0.0280638552147074	2.10748035463241	-0.890492533517981	0.373753599896973	0.894180569025169	Junction	Caudate
chr16:112776-117300(-)	ENSG00000103148.15	ENSG00000103148	NPRL3	-0.0508774753941014	0.433966974298407	-0.890449831189968	0.373776490612749	0.894180569025169	Junction	Caudate
chr1:75790058-75791284(+)	ENSG00000137955.15	ENSG00000137955	RABGGTB	-0.0300963659118143	3.2540041032625	-0.890419762502551	0.373792609548698	0.894180569025169	Junction	Caudate
chr17:47601748-47603914(+)	ENSG00000141279.15	ENSG00000141279	NPEPPS	0.021958521343644	4.36845645791862	0.890411195510512	0.373797202139343	0.894180569025169	Junction	Caudate
chr7:135076469-135080202(+)	ENSG00000146856.14	ENSG00000146856	AGBL3	0.0675454411478953	-0.505514246373771	0.890408728343165	0.373798524744211	0.894180569025169	Junction	Caudate
chr2:45477076-45488239(-)	ENSG00000068784.12	ENSG00000068784	SRBD1	0.0630534462016235	-0.195928099792674	0.890397296056263	0.373804653429376	0.894180569025169	Junction	Caudate
chr12:69365700-69365789(+)	ENSG00000127337.6	ENSG00000127337	YEATS4	-0.0465200717095313	0.793084081904687	-0.890380672962869	0.373813564942874	0.894180569025169	Junction	Caudate
chr2:201627415-201628075(-)	ENSG00000155755.18	ENSG00000155755	TMEM237	-0.0401356916678347	1.30667554637408	-0.890375610145807	0.373816279106678	0.894180569025169	Junction	Caudate
chr12:53297925-53298048(+)	ENSG00000123349.13	ENSG00000123349	PFDN5	0.261482825463389	-1.50210345598324	0.890372393265303	0.373818003674782	0.894180569025169	Junction	Caudate
chr3:12004929-12140650(+)	ENSG00000157152.16	ENSG00000157152	SYN2	0.0642192387062463	1.18901720633773	0.890356298372761	0.373826632213224	0.894180569025169	Junction	Caudate
chr8:144247680-144248876(+)	ENSG00000179832.17	ENSG00000179832	MROH1	-0.0592673769187691	-0.261075061501914	-0.890340215804259	0.37383525426827	0.894180569025169	Junction	Caudate
chr2:43575028-43577021(-)	ENSG00000115970.18	ENSG00000115970	THADA	0.0310893538921986	1.55125560948898	0.890336502332524	0.373837245121909	0.894180569025169	Junction	Caudate
chr16:30305954-30334974(-)	ENSG00000183604.14	ENSG00000183604	SMG1P5	0.126139663637401	-0.569889387231656	0.890322643959785	0.37384467488298	0.894180569025169	Junction	Caudate
chr6:43547708-43548260(-)	ENSG00000124571.17	ENSG00000124571	XPO5	0.0310671406493875	1.53765713473743	0.89030864453962	0.373852180355627	0.894180569025169	Junction	Caudate
chr22:36564887-36566352(-)	ENSG00000166862.6	ENSG00000166862	CACNG2	0.0670750955152092	-0.142695696795039	0.890304251806269	0.373854535439601	0.894180569025169	Junction	Caudate
chr1:90005093-90010087(+)	ENSG00000162664.16	ENSG00000162664	ZNF326	-0.1060901597025	-1.52798718252915	-0.890300412083835	0.373856594044394	0.894180569025169	Junction	Caudate
chr2:241651336-241653511(+)	ENSG00000168397.16	ENSG00000168397	ATG4B	0.0281620858986033	2.12213493202237	0.890293395717573	0.373860355773348	0.894180569025169	Junction	Caudate
chr17:38755991-38760430(+)	ENSG00000277791.4	ENSG00000277791	PSMB3	0.0243397051585581	4.23009780752533	0.890284465367369	0.373865143692659	0.894180569025169	Junction	Caudate
chr10:48583153-48652233(-)	ENSG00000128805.14	ENSG00000128805	ARHGAP22	-0.0935136669279227	-1.41879194650714	-0.890284074507554	0.37386535324917	0.894180569025169	Junction	Caudate
chr5:128112934-128114211(+)	ENSG00000064651.13	ENSG00000064651	SLC12A2	0.0539214887348809	3.37527921789254	0.890284001651802	0.373865392310234	0.894180569025169	Junction	Caudate
chr2:196028048-196047351(-)	ENSG00000118997.13	ENSG00000118997	DNAH7	-0.0714176483565699	-0.181225255212135	-0.890283665693659	0.373865572431702	0.894180569025169	Junction	Caudate
chr14:74713553-74714871(+)	ENSG00000119616.11	ENSG00000119616	FCF1	0.0369163515090188	1.88666041346205	0.890281761609887	0.373866593293117	0.894180569025169	Junction	Caudate
chr22:29674942-29678195(+)	ENSG00000186575.17	ENSG00000186575	NF2	0.0277865859003174	2.65050261164689	0.890277448978155	0.373868905487354	0.894180569025169	Junction	Caudate
chr11:62663160-62663235(-)	ENSG00000278615.4	ENSG00000278615	C11orf98	-0.0229403907625422	3.44124224840062	-0.890274684264203	0.373870387778496	0.894180569025169	Junction	Caudate
chr6:56900622-56953784(-)	ENSG00000151914.19	ENSG00000151914	DST	-0.0373368577142297	1.19276690243558	-0.890272130315488	0.373871757071881	0.894180569025169	Junction	Caudate
chr2:218401713-218402113(+)	ENSG00000144579.7	ENSG00000144579	CTDSP1	-0.049007890199447	1.13718853873378	-0.890270336436348	0.373872718857676	0.894180569025169	Junction	Caudate
chr4:78534616-78536994(+)	ENSG00000138759.17	ENSG00000138759	FRAS1	0.0746143671159351	-0.213217238121608	0.89026496732628	0.373875597507723	0.894180569025169	Junction	Caudate
chr9:14662327-14672829(-)	ENSG00000175893.11	ENSG00000175893	ZDHHC21	-0.0318601548422209	3.1831540291621	-0.890252589825515	0.373882233761092	0.894180569025169	Junction	Caudate
chr7:6424836-6425987(-)	ENSG00000164535.14	ENSG00000164535	DAGLB	0.039879312665296	1.20003119394708	0.890247171277569	0.373885138963261	0.894180569025169	Junction	Caudate
chr6:109447723-109447874(-)	ENSG00000135596.17	ENSG00000135596	MICAL1	0.0633777622173718	-0.248522894733979	0.890242714398532	0.37388752856869	0.894180569025169	Junction	Caudate
chr7:95251859-95251958(+)	ENSG00000158528.11	ENSG00000158528	PPP1R9A	0.0339173739992833	3.87975946827777	0.890214725603721	0.373902535290195	0.894202979043526	Junction	Caudate
chr1:200666752-200669766(-)	ENSG00000118197.13	ENSG00000118197	DDX59	0.0622221615241409	-0.209358477858977	0.890194237400162	0.373913520665051	0.894214469765225	Junction	Caudate
chr16:30765060-30765180(+)	ENSG00000103549.21	ENSG00000103549	RNF40	0.0238584209741236	2.79582435057487	0.890163318417183	0.373930099199778	0.894214469765225	Junction	Caudate
chr1:47373108-47375196(+)	ENSG00000162368.13	ENSG00000162368	CMPK1	-0.109281975108725	-1.15038752922775	-0.890163269423283	0.373930125470314	0.894214469765225	Junction	Caudate
chr16:74349016-74350616(-)	ENSG00000214331.8	ENSG00000214331	RP11-252A24.2	0.0577988192916234	1.02017357768647	0.8901122485342	0.373957483500943	0.894214469765225	Junction	Caudate
chr4:94207736-94208345(+)	ENSG00000163104.17	ENSG00000163104	SMARCAD1	0.046365255449213	0.34756836930562	0.890111807846857	0.373957719808352	0.894214469765225	Junction	Caudate
chr3:155935047-155936337(+)	ENSG00000163655.15	ENSG00000163655	GMPS	0.0290801999739795	2.43246836112708	0.890108917964347	0.373959269436841	0.894214469765225	Junction	Caudate
chr6:108212255-108214497(-)	ENSG00000112335.14	ENSG00000112335	SNX3	0.0256670012819114	4.63074659597758	0.890107127515345	0.373960229523127	0.894214469765225	Junction	Caudate
chr19:11437972-11438066(+)	ENSG00000130175.9	ENSG00000130175	PRKCSH	-0.0240365597332299	3.26985437676778	-0.890098830969965	0.373964678370988	0.894214469765225	Junction	Caudate
chr2:98519026-98519945(+)	ENSG00000040933.15	ENSG00000040933	INPP4A	0.0448161927911324	2.60762994592629	0.890076443810829	0.373976683177963	0.894214469765225	Junction	Caudate
chr11:85983974-85996825(-)	ENSG00000073921.17	ENSG00000073921	PICALM	0.0380557805072134	3.75235303535938	0.890073396350972	0.373978317355014	0.894214469765225	Junction	Caudate
chr17:15981145-15986799(-)	ENSG00000214941.7	ENSG00000214941	ZSWIM7	-0.104154638494357	-1.44641932823431	-0.89005809482029	0.373986522750902	0.894214469765225	Junction	Caudate
chrX:130039283-130050716(+)	ENSG00000085185.15	ENSG00000085185	BCORL1	0.063317528900397	-0.455820906405387	0.890054433003375	0.373988486404852	0.894214469765225	Junction	Caudate
chr4:105709017-105717592(+)	ENSG00000138780.14	ENSG00000138780	GSTCD	-0.0647856781600405	-0.783184776627689	-0.890052560717752	0.373989490422859	0.894214469765225	Junction	Caudate
chr6:43010570-43010663(+)	ENSG00000112640.14	ENSG00000112640	PPP2R5D	0.0341651318567891	3.22074378198356	0.890032140632574	0.374000440855027	0.894214469765225	Junction	Caudate
chr9:34107566-34125022(-)	ENSG00000198876.12	ENSG00000198876	DCAF12	0.0365427418445833	1.09796377380238	0.890020000320362	0.374006951287847	0.894214469765225	Junction	Caudate
chr16:67828391-67828473(-)	ENSG00000102901.12	ENSG00000102901	CENPT	0.0403848494758248	0.515490427310173	0.890004415473212	0.374015309009721	0.894214469765225	Junction	Caudate
chr16:15724410-15724646(-)	ENSG00000133392.17	ENSG00000133392	MYH11	-0.1031938603451	-1.23072355282907	-0.889980364306384	0.374028207211965	0.894214469765225	Junction	Caudate
chr15:32499316-32499763(-)	ENSG00000254912.2	ENSG00000254912		-0.1545843176384	-1.22648999901481	-0.889968734151235	0.374034444351204	0.894214469765225	Junction	Caudate
chr17:46323028-46328391(+)	ENSG00000176681.14	ENSG00000176681	LRRC37A	0.125744051755621	-1.08311211100835	0.889940894320669	0.374049374844287	0.894214469765225	Junction	Caudate
chr12:124912279-124913190(-)				0.102579526727843	2.26843692013857	0.889935144306709	0.374052458621228	0.894214469765225	Junction	Caudate
chr10:79302213-79304014(+)	ENSG00000108175.16	ENSG00000108175	ZMIZ1	-0.0426217529473747	1.38007741233416	-0.889929230753236	0.374055630122141	0.894214469765225	Junction	Caudate
chr1:38839705-38845938(-)	ENSG00000116954.7	ENSG00000116954	RRAGC	0.029600287640676	1.97618953175006	0.889927449207134	0.374056585587324	0.894214469765225	Junction	Caudate
chr19:49496472-49497193(+)	ENSG00000142534.6	ENSG00000142534	RPS11	-0.0242886215574223	7.72674270866175	-0.889921216515091	0.374059928268987	0.894214469765225	Junction	Caudate
chr7:103553832-103556976(-)	ENSG00000189056.13	ENSG00000189056	RELN	0.0747425967117967	0.536144533129669	0.889896105648819	0.374073395772747	0.894214469765225	Junction	Caudate
chr12:9072872-9074559(-)	ENSG00000175899.14	ENSG00000175899	A2M	-0.045567412793252	3.73805279031988	-0.88989414628899	0.374074446632705	0.894214469765225	Junction	Caudate
chr16:50288351-50290456(+)	ENSG00000121281.12	ENSG00000121281	ADCY7	0.101347155773822	-1.45208565677737	0.889883646605317	0.374080077940531	0.894214469765225	Junction	Caudate
chr18:57615976-57620568(+)	ENSG00000134440.11	ENSG00000134440	NARS	0.142860937584194	-1.86832156957368	0.889863381718915	0.374090946780004	0.894214469765225	Junction	Caudate
chr17:8504907-8506317(-)	ENSG00000133026.12	ENSG00000133026	MYH10	0.0381796327195775	3.19144110896844	0.889859308847831	0.374093131241379	0.894214469765225	Junction	Caudate
chr20:25030959-25048084(-)	ENSG00000154930.14	ENSG00000154930	ACSS1	0.0450186792467311	2.56464044133149	0.889844620256458	0.374101009450102	0.894214469765225	Junction	Caudate
chr20:45963651-45963737(-)	ENSG00000198026.7	ENSG00000198026	ZNF335	-0.0445292903950756	0.554602428383145	-0.889836414851744	0.374105410454131	0.894214469765225	Junction	Caudate
chr12:66539224-66541814(-)	ENSG00000155974.11	ENSG00000155974	GRIP1	-0.0451063266126714	1.31743321960693	-0.88982938852443	0.37410917908049	0.894214469765225	Junction	Caudate
chr1:39480010-39484600(+)	ENSG00000127603.23	ENSG00000127603	MACF1	-0.024355400696789	4.07795818545769	-0.889823976226892	0.374112082025256	0.894214469765225	Junction	Caudate
chr7:74965099-75007993(+)	ENSG00000274070.1	ENSG00000274070	GATSL2	0.0306098111085554	1.92848696314063	0.889790095829705	0.374130254463361	0.894214469765225	Junction	Caudate
chr1:89185470-89186332(-)	ENSG00000162654.8	ENSG00000162654	GBP4	-0.0955001675077382	-0.169695327684459	-0.889789303109837	0.374130679661301	0.894214469765225	Junction	Caudate
chr4:83427721-83429523(-)	ENSG00000163312.10	ENSG00000163312	HELQ	-0.0622736837565567	-0.307485545252081	-0.889786258696103	0.374132312622338	0.894214469765225	Junction	Caudate
chr9:104138166-104139138(+)	ENSG00000136824.18	ENSG00000136824	SMC2	0.0531805060259562	0.182642875570002	0.889783691582485	0.37413368957283	0.894214469765225	Junction	Caudate
chr12:32841206-32850765(-)	ENSG00000057294.14	ENSG00000057294	PKP2	-0.107722454314931	-1.41047298113136	-0.889782384561543	0.374134390634996	0.894214469765225	Junction	Caudate
chr5:161895869-161897110(+)	ENSG00000022355.16	ENSG00000022355	GABRA1	0.061639235944752	2.57425999906579	0.889778741736609	0.374136344584073	0.894214469765225	Junction	Caudate
chr20:36656412-36656496(-)	ENSG00000101079.20	ENSG00000101079	NDRG3	0.0322718243900846	3.57086536098667	0.88976708600614	0.3741425965614	0.894214469765225	Junction	Caudate
chr18:36744194-36746944(+)	ENSG00000134775.15	ENSG00000134775	FHOD3	0.0559604317328873	-0.0188147893167496	0.889724298544257	0.374165547737647	0.894214469765225	Junction	Caudate
chr19:10393158-10393258(-)	ENSG00000105401.7	ENSG00000105401	CDC37	0.0286777613498815	3.32358254027011	0.88970959264783	0.374173436176066	0.894214469765225	Junction	Caudate
chr5:176103781-176106058(+)	ENSG00000182230.11	ENSG00000182230	FAM153B	0.0770740066569617	0.522106699556642	0.889704564594548	0.374176133314404	0.894214469765225	Junction	Caudate
chr15:61863529-61868658(-)	ENSG00000129003.15	ENSG00000129003	VPS13C	0.0870268815298614	-1.41132144846237	0.889683145921046	0.37418762281188	0.894214469765225	Junction	Caudate
chr1:196690240-196701317(+)	ENSG00000000971.15	ENSG00000000971	CFH	-0.11961192770209	-1.52113345693031	-0.889680012733442	0.374189303548292	0.894214469765225	Junction	Caudate
chr14:87968491-87976357(-)	ENSG00000054983.16	ENSG00000054983	GALC	0.0396958801308427	1.908006058415	0.889676080097129	0.374191413139758	0.894214469765225	Junction	Caudate
chr2:218282182-218292465(-)	ENSG00000135926.13	ENSG00000135926	TMBIM1	-0.0896675148563123	2.2846674696031	-0.889657510349746	0.374201374643909	0.894214469765225	Junction	Caudate
chr12:9101675-9104238(-)	ENSG00000175899.14	ENSG00000175899	A2M	-0.0461051032112789	3.61042316282314	-0.889631559062918	0.374215296156604	0.894214469765225	Junction	Caudate
chr3:56647224-56648821(-)	ENSG00000163946.13	ENSG00000163946	FAM208A	0.0305872310079065	2.63159559262688	0.889628694796205	0.374216832706104	0.894214469765225	Junction	Caudate
chr12:68719432-68719577(+)	ENSG00000111581.9	ENSG00000111581	NUP107	0.0339844958922353	1.71928806996246	0.889614558298196	0.374224416355068	0.894214469765225	Junction	Caudate
chrX:153471146-153495373(-)	ENSG00000213397.10	ENSG00000213397	HAUS7	-0.103349202661494	-0.79041169712157	-0.889606786666791	0.374228585555889	0.894214469765225	Junction	Caudate
chr1:156404602-156421731(-)	ENSG00000125462.16	ENSG00000125462	C1orf61	0.160104159568721	-1.95887515365165	0.889584770949879	0.374240396353009	0.894214469765225	Junction	Caudate
chr2:188584404-188587854(+)	ENSG00000144366.15	ENSG00000144366	GULP1	-0.0493186641087694	0.746314871776925	-0.889581029160669	0.374242403738006	0.894214469765225	Junction	Caudate
chr7:158167292-158192326(-)	ENSG00000155093.17	ENSG00000155093	PTPRN2	-0.0575836487417412	2.95933336523414	-0.889574305567193	0.374246010810123	0.894214469765225	Junction	Caudate
chr20:6094989-6096901(-)	ENSG00000101311.15	ENSG00000101311	FERMT1	-0.0765205046272498	-0.76212291255016	-0.889562639790032	0.374252269315199	0.894214469765225	Junction	Caudate
chr3:67508904-67518246(-)	ENSG00000172340.14	ENSG00000172340	SUCLG2	-0.0373421634683875	1.7826259247842	-0.889550905131653	0.374258564839517	0.894214469765225	Junction	Caudate
chr15:101975166-101975923(+)	ENSG00000185596.16	ENSG00000185596	WASH3P	-0.0870313789670841	0.508532290283114	-0.889538339274971	0.374265306366135	0.894214469765225	Junction	Caudate
chr21:42477445-42482636(-)	ENSG00000160188.9	ENSG00000160188	RSPH1	-0.0731630953301185	0.764219861816694	-0.889535460776109	0.374266850678677	0.894214469765225	Junction	Caudate
chr7:8141818-8143874(-)	ENSG00000003147.17	ENSG00000003147	ICA1	0.0456499610380748	1.6392951432287	0.88952657119677	0.37427161995649	0.894214469765225	Junction	Caudate
chr22:39672309-39672948(+)	ENSG00000100346.17	ENSG00000100346	CACNA1I	0.0587373297677398	1.27474429401857	0.889522409846402	0.374273852542588	0.894214469765225	Junction	Caudate
chr10:97460233-97460694(-)	ENSG00000155229.20	ENSG00000155229	MMS19	0.0330735403515351	1.81170287057382	0.889515082514143	0.37427778371452	0.894214469765225	Junction	Caudate
chr1:222584298-222588442(-)	ENSG00000143498.17	ENSG00000143498	TAF1A	0.0636625385740102	-0.745161583585395	0.889513374521754	0.374278700069681	0.894214469765225	Junction	Caudate
chr17:76088123-76088463(-)	ENSG00000182473.21	ENSG00000182473	EXOC7	-0.0218533072482167	3.54352592624687	-0.889507881092239	0.374281647359526	0.894214469765225	Junction	Caudate
chr9:77227486-77228121(+)	ENSG00000197969.11	ENSG00000197969	VPS13A	-0.0370307616196718	2.24017433855245	-0.889503465783123	0.374284016235483	0.894214469765225	Junction	Caudate
chr6:112132891-112133348(-)	ENSG00000112769.18	ENSG00000112769	LAMA4	-0.0613775422485212	0.215952133976511	-0.889499531142064	0.374286127234055	0.894214469765225	Junction	Caudate
chr9:19089560-19093170(-)	ENSG00000147874.10	ENSG00000147874	HAUS6	-0.0403141017082672	1.3677192333702	-0.889497772556432	0.374287070746082	0.894214469765225	Junction	Caudate
chr11:31603908-31627109(+)	ENSG00000109911.17	ENSG00000109911	ELP4	-0.0272566516666663	2.37548816860392	-0.889490243388015	0.374291110293652	0.894214469765225	Junction	Caudate
chr1:149077956-149079006(-)	ENSG00000269713.7	ENSG00000269713	NBPF9	-0.0840507336587645	-0.383215565531076	-0.889481658061407	0.374295716523982	0.894214469765225	Junction	Caudate
chr1:17027866-17028599(-)	ENSG00000117118.9	ENSG00000117118	SDHB	0.0220076318975972	3.95630014304868	0.889464190004445	0.374305088657423	0.894214469765225	Junction	Caudate
chr17:19414661-19414769(+)	ENSG00000128482.15	ENSG00000128482	RNF112	0.048245430226687	1.89457015343386	0.889463678947128	0.374305362857106	0.894214469765225	Junction	Caudate
chr11:72230899-72230992(+)	ENSG00000165458.13	ENSG00000165458	INPPL1	0.0386837550083176	1.46871914039476	0.889455945137144	0.374309512325197	0.894214469765225	Junction	Caudate
chr15:40383045-40383227(+)	ENSG00000128944.13	ENSG00000128944	KNSTRN	-0.0483642632230794	0.387627912864737	-0.889428412939089	0.374324284574616	0.894214469765225	Junction	Caudate
chr20:25048182-25057768(-)	ENSG00000154930.14	ENSG00000154930	ACSS1	0.0492665372331131	2.50114139556518	0.889409895131881	0.374334220405797	0.894214469765225	Junction	Caudate
chr2:242119058-242122286(+)	ENSG00000220804.8	ENSG00000220804	AC093642.5	-0.0508494834631151	2.19027326946424	-0.889408997674588	0.374334701945597	0.894214469765225	Junction	Caudate
chr12:21844553-21844766(-)	ENSG00000069431.11	ENSG00000069431	ABCC9	0.0677407376678567	0.322274447463644	0.889407739616919	0.374335376969829	0.894214469765225	Junction	Caudate
chr8:53769744-53795646(-)	ENSG00000047249.16	ENSG00000047249	ATP6V1H	-0.0995730142869303	-1.43475995815933	-0.889395701337047	0.374341836275232	0.894214469765225	Junction	Caudate
chr8:125011633-125018058(+)	ENSG00000104549.11	ENSG00000104549	SQLE	0.0453755909180635	2.04573115547064	0.889387966311232	0.374345986646725	0.894214469765225	Junction	Caudate
chr8:112244574-112247019(-)	ENSG00000164796.17	ENSG00000164796	CSMD3	0.0603920659593805	0.181291000212978	0.889377489904163	0.374351608002699	0.894214469765225	Junction	Caudate
chr1:212433121-212442564(+)	ENSG00000117691.9	ENSG00000117691	NENF	0.0316589530540042	3.56787753366969	0.889371800942764	0.37435466056709	0.894214469765225	Junction	Caudate
chr13:35850777-35854498(-)	ENSG00000133083.14	ENSG00000133083	DCLK1	0.0728408775511721	2.1654684291493	0.889369111497102	0.374356103666469	0.894214469765225	Junction	Caudate
chr13:24469111-24469893(-)	ENSG00000102699.5	ENSG00000102699	PARP4	-0.0518000464723996	1.04148640784897	-0.889365108063519	0.374358251830235	0.894214469765225	Junction	Caudate
chr15:78873058-78878212(+)	ENSG00000185787.14	ENSG00000185787	MORF4L1	-0.0254038770317754	4.37957424358844	-0.889344163248043	0.374369490531259	0.89422785156031	Junction	Caudate
chr17:5214210-5215146(+)	ENSG00000261879.5	ENSG00000261879	RP11-333E1.1	0.0466093702792623	0.387499519112487	0.889328991381204	0.374377631677955	0.894228204512594	Junction	Caudate
chr20:2862131-2862578(+)	ENSG00000215305.9	ENSG00000215305	VPS16	-0.0396230479167384	0.861871028874992	-0.889322879593315	0.374380911263353	0.894228204512594	Junction	Caudate
chr13:42199910-42206038(+)	ENSG00000102780.16	ENSG00000102780	DGKH	0.0492254173929749	3.52785582939079	0.889292939123987	0.37439697757697	0.894244600526408	Junction	Caudate
chrX:19955507-19965043(-)	ENSG00000173681.16	ENSG00000173681	CXorf23	0.0976860563198679	-1.07678891962947	0.889289079241121	0.374399048854495	0.894244600526408	Junction	Caudate
chr1:3635295-3635943(-)	ENSG00000116213.15	ENSG00000116213	WRAP73	0.0716098286776415	-0.519857966901166	0.889273018743221	0.374407667261917	0.894246899708925	Junction	Caudate
chr3:183667189-183671033(+)	ENSG00000114796.15	ENSG00000114796	KLHL24	-0.0668926259046834	-0.133187140771892	-0.889258733448353	0.374415333160831	0.894246899708925	Junction	Caudate
chr9:131530646-131531066(-)	ENSG00000130717.12	ENSG00000130717	UCK1	0.0407699610295087	1.37039823332956	0.889255119233321	0.374417272667714	0.894246899708925	Junction	Caudate
chr16:67193516-67194397(+)	ENSG00000205250.8	ENSG00000205250	E2F4	-0.0349788836775888	1.36660838464683	-0.889245270460121	0.374422557875605	0.894246899708925	Junction	Caudate
chr7:97022370-97024268(-)	ENSG00000105880.4	ENSG00000105880	DLX5	0.0774154648766696	-0.362664008165204	0.889194671517576	0.374449711828322	0.894266817052589	Junction	Caudate
chr22:41173785-41176246(+)	ENSG00000100393.11	ENSG00000100393	EP300	-0.0350085915276765	2.03176686259358	-0.889189788781304	0.374452332216329	0.894266817052589	Junction	Caudate
chr9:114300688-114301071(+)	ENSG00000196739.14	ENSG00000196739	COL27A1	0.113183332406994	-1.75773040534557	0.889177894451906	0.374458715520479	0.894266817052589	Junction	Caudate
chr3:50365863-50366010(-)	ENSG00000007402.11	ENSG00000007402	CACNA2D2	-0.0595728497829139	0.698825068697866	-0.88915835605282	0.374469201297663	0.894266817052589	Junction	Caudate
chr12:26624357-26628032(-)	ENSG00000123104.11	ENSG00000123104	ITPR2	0.0358122224049038	1.85233405746085	0.889153858379858	0.374471615113686	0.894266817052589	Junction	Caudate
chr15:43770581-43771104(+)	ENSG00000167004.12	ENSG00000167004	PDIA3	-0.0301974601406596	4.28055642330564	-0.889148201147597	0.374474651256971	0.894266817052589	Junction	Caudate
chr8:143817783-143817861(-)	ENSG00000179950.13	ENSG00000179950	PUF60	0.0218785614474241	3.57477702749557	0.889132421746527	0.374483119882122	0.894266817052589	Junction	Caudate
chr17:44216705-44218171(-)	ENSG00000108312.14	ENSG00000108312	UBTF	0.0292096082364705	2.64416146271299	0.889127845261188	0.37448557605201	0.894266817052589	Junction	Caudate
chrX:153546130-153547834(+)	ENSG00000067842.17	ENSG00000067842	ATP2B3	0.0585536416382432	0.844240301025942	0.889124737950427	0.374487243731167	0.894266817052589	Junction	Caudate
chr4:177434490-177436275(-)	ENSG00000038002.8	ENSG00000038002	AGA	0.0631455669578843	0.16413965367008	0.889112006572914	0.374494076650088	0.894266817052589	Junction	Caudate
chr15:42163396-42163625(-)	ENSG00000166887.15	ENSG00000166887	VPS39	-0.0222989512388671	3.06649393991011	-0.88909520715333	0.37450309300198	0.894266817052589	Junction	Caudate
chr1:109917464-109921846(+)	ENSG00000184371.13	ENSG00000184371	CSF1	-0.0781679452260765	0.653035317381223	-0.889093476933636	0.374504021629193	0.894266817052589	Junction	Caudate
chr6:107921910-107924817(-)	ENSG00000025796.13	ENSG00000025796	SEC63	-0.0250634357507364	3.07012635668764	-0.889086950219597	0.374507524598525	0.894266817052589	Junction	Caudate
chr6:109146938-109150117(+)	ENSG00000183137.14	ENSG00000183137	CEP57L1	-0.0457653546280515	0.318831410090767	-0.889082689328759	0.374509811483083	0.894266817052589	Junction	Caudate
chr11:65035664-65038571(+)	ENSG00000273003.1	ENSG00000273003	ARL2-SNX15	-0.0359991484954029	1.22197265914084	-0.889068843124162	0.374517243010362	0.894267160451961	Junction	Caudate
chr20:45025131-45075017(+)	ENSG00000101109.11	ENSG00000101109	STK4	0.0283988401932281	1.93837149352878	0.889061417072248	0.374521228754552	0.894267160451961	Junction	Caudate
chr17:9545283-9557433(-)	ENSG00000170310.14	ENSG00000170310	STX8	0.0295891643456716	2.2199910525635	0.889030722120318	0.374537703767392	0.894293039291686	Junction	Caudate
chr8:123361647-123369057(-)	ENSG00000156802.12	ENSG00000156802	ATAD2	0.0430003850245892	0.679547478058756	0.889018413755663	0.374544310206934	0.894295354267892	Junction	Caudate
chr1:197435613-197438546(+)	ENSG00000134376.14	ENSG00000134376	CRB1	-0.0601454703190196	0.562211599999115	-0.889002565936634	0.374552816533509	0.894300878688541	Junction	Caudate
chr19:18139125-18141881(+)	ENSG00000099308.10	ENSG00000099308	MAST3	0.0395305406147642	4.42554748708502	0.888987226976934	0.374561049843724	0.894300878688541	Junction	Caudate
chr6:13325175-13326786(-)	ENSG00000145979.17	ENSG00000145979	TBC1D7	0.0547730348610308	0.0458896369458223	0.888975056811629	0.374567582357933	0.894300878688541	Junction	Caudate
chr4:23824509-23828399(-)	ENSG00000109819.8	ENSG00000109819	PPARGC1A	-0.0464148749693487	0.93417417853279	-0.888972095891251	0.374569171685943	0.894300878688541	Junction	Caudate
chr6:150918669-150922204(+)	ENSG00000120254.15	ENSG00000120254	MTHFD1L	-0.0484849031372095	0.491518527188754	-0.888945949063264	0.374583206654371	0.894307757093049	Junction	Caudate
chr1:1294817-1295446(-)	ENSG00000131584.18	ENSG00000131584	ACAP3	0.0386299807764691	2.96888651637894	0.88894572559228	0.374583326609456	0.894307757093049	Junction	Caudate
chr8:1926464-1928426(+)	ENSG00000283239.1	ENSG00000283239	KBTBD11-OT1	0.0480783083709629	1.36991988349375	0.888896297108169	0.374609859490159	0.894344226679483	Junction	Caudate
chr9:137162291-137162403(+)	ENSG00000176884.14	ENSG00000176884	GRIN1	0.0567811967552971	4.08652286453059	0.888896265552422	0.374609876429447	0.894344226679483	Junction	Caudate
chr2:115840824-115842210(+)	ENSG00000175497.16	ENSG00000175497	DPP10	0.044190858824483	1.32572899110181	0.888868847448571	0.374624594788157	0.894353355335768	Junction	Caudate
chr11:65503121-65503728(+)	ENSG00000251562.7	ENSG00000251562	MALAT1	-0.269114280430954	0.608586023029411	-0.888851533772671	0.374633889156679	0.894353355335768	Junction	Caudate
chr1:156232426-156233627(+)	ENSG00000260238.6	ENSG00000260238	PMF1-BGLAP	-0.0302392685200485	1.99079047544662	-0.88882560233105	0.374647810002306	0.894353355335768	Junction	Caudate
chr15:90916661-90918193(+)	ENSG00000196547.14	ENSG00000196547	MAN2A2	-0.0950494227580887	-0.6850160413622	-0.88882492571881	0.374648173234174	0.894353355335768	Junction	Caudate
chr11:72380385-72402965(-)	ENSG00000162129.12	ENSG00000162129	CLPB	0.0297223684593158	1.77951175857321	0.888800300287306	0.374661393276014	0.894353355335768	Junction	Caudate
chr9:128124872-128125243(-)	ENSG00000148334.14	ENSG00000148334	PTGES2	0.0708247371721012	-0.749494685664891	0.888791188285631	0.374666285082699	0.894353355335768	Junction	Caudate
chr21:8401640-8443228(+)				0.346762880889163	-3.03338222878672	0.888781768314016	0.374671342265683	0.894353355335768	Junction	Caudate
chr17:63809660-63810512(+)	ENSG00000198231.12	ENSG00000198231	DDX42	-0.0217951598029583	3.2714950704364	-0.888778452366042	0.374673122467506	0.894353355335768	Junction	Caudate
chr14:39118600-39122429(+)	ENSG00000092208.16	ENSG00000092208	GEMIN2	-0.0367254213873898	1.35438148726237	-0.888764839395571	0.374680430790023	0.894353355335768	Junction	Caudate
chr3:45518073-45520218(+)	ENSG00000011376.9	ENSG00000011376	LARS2	-0.0400098932383187	1.66811595164786	-0.888763422449112	0.374681191503561	0.894353355335768	Junction	Caudate
chr3:50058563-50059648(+)	ENSG00000004534.14	ENSG00000004534	RBM6	0.0302083328909406	1.96228915508806	0.888746313385868	0.374690376891715	0.894353355335768	Junction	Caudate
chr17:58006528-58006943(-)	ENSG00000136450.12	ENSG00000136450	SRSF1	0.0191515513369353	3.98734059021436	0.888742589012291	0.374692376424556	0.894353355335768	Junction	Caudate
chr15:50300903-50301256(-)	ENSG00000104064.16	ENSG00000104064	GABPB1	-0.049370812260269	0.408584573848153	-0.888727218735737	0.374700628452183	0.894353355335768	Junction	Caudate
chr6:30740799-30742146(-)	ENSG00000137312.14	ENSG00000137312	FLOT1	0.151484503483563	-1.54688996248835	0.888725996335809	0.374701284741765	0.894353355335768	Junction	Caudate
chr13:95863715-95867338(-)	ENSG00000102595.18	ENSG00000102595	UGGT2	-0.044261120675074	0.637314461949643	-0.888723110638533	0.374702834035477	0.894353355335768	Junction	Caudate
chr4:54699767-54703723(+)	ENSG00000157404.15	ENSG00000157404	KIT	0.0573203907177529	1.11016204095795	0.888710273181752	0.37470972634891	0.894353355335768	Junction	Caudate
chr7:27648645-27649472(-)	ENSG00000106049.8	ENSG00000106049	HIBADH	0.125373227739167	-1.00506085291734	0.888703139616962	0.374713556328774	0.894353355335768	Junction	Caudate
chr12:51913351-51913558(+)	ENSG00000139567.12	ENSG00000139567	ACVRL1	-0.104376574259608	-1.10193852255449	-0.888685913337851	0.374722805143163	0.894353355335768	Junction	Caudate
chr6:89662968-89664486(-)	ENSG00000112159.11	ENSG00000112159	MDN1	0.0434008574270463	1.29221878699506	0.888684973969462	0.374723309495495	0.894353355335768	Junction	Caudate
chr2:189051482-189052171(-)	ENSG00000204262.11	ENSG00000204262	COL5A2	0.096331008846224	-1.40629299770335	0.888668692549902	0.374732051150937	0.894353355335768	Junction	Caudate
chr3:48633085-48633250(-)	ENSG00000225697.11	ENSG00000225697	SLC26A6	-0.0919995589503823	-1.58699355465913	-0.888660738314053	0.374736321904972	0.894353355335768	Junction	Caudate
chr14:24188639-24188718(-)	ENSG00000196497.15	ENSG00000196497	IPO4	0.119595692454842	-1.61057203298375	0.888652295817195	0.374740854847048	0.894353355335768	Junction	Caudate
chr1:176163892-176175909(-)	ENSG00000143207.19	ENSG00000143207	RFWD2	0.0336666403831958	2.45842992828171	0.88864751568635	0.374743421408098	0.894353355335768	Junction	Caudate
chr5:169714458-169716212(+)	ENSG00000134516.15	ENSG00000134516	DOCK2	0.0904776455915897	-1.04214882169489	0.888637135769943	0.374748994659035	0.894353355335768	Junction	Caudate
chr14:95230134-95319710(-)	ENSG00000165959.11	ENSG00000165959	CLMN	0.0661650564317618	1.28125451630946	0.888608860105341	0.374764176870156	0.894373107953373	Junction	Caudate
chr13:102663745-102664794(+)	ENSG00000134900.11	ENSG00000134900	TPP2	0.0298000497805669	1.77396663392075	0.888598590641021	0.374769691005693	0.894373107953373	Junction	Caudate
chr2:208187062-208189952(-)	ENSG00000188674.10	ENSG00000188674	C2orf80	0.0775527513802903	-0.20132333033233	0.888569698227074	0.374785204907401	0.894373107953373	Junction	Caudate
chr6:96525395-96526320(+)	ENSG00000014123.9	ENSG00000014123	UFL1	0.0316350391761489	2.47368178126981	0.888564706232577	0.374787885419962	0.894373107953373	Junction	Caudate
chr17:64193890-64194894(-)	ENSG00000136478.7	ENSG00000136478	TEX2	-0.0253553065299905	2.53926095347908	-0.888552921221853	0.374794213572944	0.894373107953373	Junction	Caudate
chr12:54397488-54398596(-)	ENSG00000161638.10	ENSG00000161638	ITGA5	-0.0997198262704604	-0.93201386010247	-0.888548618663354	0.374796523918157	0.894373107953373	Junction	Caudate
chr9:7169891-7174552(+)	ENSG00000107077.17	ENSG00000107077	KDM4C	0.0385527840106902	1.02834104502082	0.888548229071046	0.374796733118008	0.894373107953373	Junction	Caudate
chr11:64797535-64797625(-)	ENSG00000168067.11	ENSG00000168067	MAP4K2	-0.0352750256319971	1.08243161044555	-0.888521963663591	0.374810837052666	0.894393311249235	Junction	Caudate
chr2:48328703-48346200(+)	ENSG00000170802.15	ENSG00000170802	FOXN2	-0.0601259510635809	0.809691229250687	-0.888501006073766	0.37482209104454	0.894399416076256	Junction	Caudate
chr2:158340394-158340597(-)	ENSG00000153237.17	ENSG00000153237	CCDC148	-0.0508097106119782	0.863205492619077	-0.888493520107783	0.374826110975562	0.894399416076256	Junction	Caudate
chr7:1484171-1485097(-)	ENSG00000164880.15	ENSG00000164880	INTS1	-0.0394235660507767	1.34467639205616	-0.888485523192265	0.374830405313804	0.894399416076256	Junction	Caudate
chr12:50999416-51000312(-)	ENSG00000110911.14	ENSG00000110911	SLC11A2	-0.0373530497509624	2.04417822884322	-0.888470263946746	0.374838599603066	0.894399416076256	Junction	Caudate
chr15:36894813-36895150(-)	ENSG00000134138.19	ENSG00000134138	MEIS2	0.0452715953805371	3.96645850286372	0.888453527689601	0.374847587182587	0.894399416076256	Junction	Caudate
chr7:29651340-29684772(-)	ENSG00000225264.3	ENSG00000225264	ZNRF2P2	0.0837374563656262	-1.12718544288932	0.88843875235449	0.374855521833569	0.894399416076256	Junction	Caudate
chrX:10125111-10126113(+)	ENSG00000047644.18	ENSG00000047644	WWC3	-0.0493992580026728	0.366578507886156	-0.888390333435874	0.374881524493277	0.894399416076256	Junction	Caudate
chr6:43221322-43221684(+)	ENSG00000112659.13	ENSG00000112659	CUL9	-0.0387957773464511	1.17091021005165	-0.888378690422059	0.374887777367496	0.894399416076256	Junction	Caudate
chr17:51633651-51635854(-)	ENSG00000154975.13	ENSG00000154975	CA10	0.0873922594640285	-0.76167423520284	0.888378009425051	0.374888143098571	0.894399416076256	Junction	Caudate
chr17:35576182-35577037(-)	ENSG00000108733.9	ENSG00000108733	PEX12	0.0552457577108797	0.012067229888808	0.88834140946842	0.374907799518652	0.894399416076256	Junction	Caudate
chr1:16628651-16630889(-)	ENSG00000215908.9	ENSG00000215908	CROCCP2	0.076733744219627	0.127192953276998	0.888338848310616	0.374909175041316	0.894399416076256	Junction	Caudate
chr6:159819122-159819253(+)	ENSG00000146453.12	ENSG00000146453	PNLDC1	0.0693469458077139	0.0890992450105288	0.888334047713547	0.374911753309498	0.894399416076256	Junction	Caudate
chr1:150750172-150751780(-)	ENSG00000163131.10	ENSG00000163131	CTSS	-0.0771484023806943	0.268936201711837	-0.888329329985573	0.374914287081694	0.894399416076256	Junction	Caudate
chr11:125448568-125451410(-)	ENSG00000149557.12	ENSG00000149557	FEZ1	0.0465396110455214	1.28212642429798	0.888326673253708	0.374915713949761	0.894399416076256	Junction	Caudate
chr9:71704804-71709258(-)	ENSG00000135048.13	ENSG00000135048	TMEM2	-0.0547687127810837	0.57202425235927	-0.888318901537323	0.374919887974799	0.894399416076256	Junction	Caudate
chr16:15879889-15884007(-)	ENSG00000133393.12	ENSG00000133393	FOPNL	-0.0364165268419088	1.4420085935963	-0.888316155761138	0.374921362680198	0.894399416076256	Junction	Caudate
chr11:119091527-119092124(+)	ENSG00000256269.6	ENSG00000256269	HMBS	0.0670235486591567	-0.630541054697123	0.888313163477539	0.37492296978425	0.894399416076256	Junction	Caudate
chr2:144400271-144401198(-)	ENSG00000169554.17	ENSG00000169554	ZEB2	0.0422374050125568	4.40423364488017	0.888311624010085	0.374923796607405	0.894399416076256	Junction	Caudate
chr19:15123244-15123374(-)	ENSG00000105135.15	ENSG00000105135	ILVBL	-0.0346789417509648	1.80352793925969	-0.888299896894371	0.374930095089358	0.894399416076256	Junction	Caudate
chrX:119640789-119649936(-)	ENSG00000125354.22	ENSG00000125354	SEPT6	-0.0389428065989626	0.870474391679044	-0.888296007944786	0.374932183808303	0.894399416076256	Junction	Caudate
chr5:58788373-58825037(+)	ENSG00000152932.7	ENSG00000152932	RAB3C	-0.112647795488905	-0.451074662902145	-0.8882919662496	0.374934354573152	0.894399416076256	Junction	Caudate
chr9:20916938-20923659(+)	ENSG00000188352.12	ENSG00000188352	FOCAD	-0.0335430077488399	2.6264015918014	-0.888282094440888	0.374939656682009	0.894399416076256	Junction	Caudate
chr3:139385201-139389547(-)	ENSG00000184432.9	ENSG00000184432	COPB2	-0.125532906591383	-1.8541455147837	-0.888275759196828	0.374943059340685	0.894399416076256	Junction	Caudate
chr5:178142993-178143626(+)	ENSG00000145916.18	ENSG00000145916	RMND5B	0.0311090487614288	1.64502796571092	0.888238514443151	0.374963063879944	0.894405129469361	Junction	Caudate
chr12:62543199-62544897(+)	ENSG00000061987.14	ENSG00000061987	MON2	0.0510000472582588	1.45614521711875	0.888235486029086	0.374964690501314	0.894405129469361	Junction	Caudate
chr4:150871454-150872662(-)	ENSG00000198589.10	ENSG00000198589	LRBA	0.0315924556073521	1.82511870862572	0.888231679210624	0.374966735225363	0.894405129469361	Junction	Caudate
chr20:15431436-15499773(+)	ENSG00000172264.16	ENSG00000172264	MACROD2	0.050498557708938	2.01509216071263	0.888229315438957	0.374968004861432	0.894405129469361	Junction	Caudate
chr3:93877192-93879162(-)	ENSG00000184500.14	ENSG00000184500	PROS1	-0.0520368928167916	0.250531435221273	-0.888194378164659	0.374986770785159	0.89442643475591	Junction	Caudate
chr6:43130662-43132015(+)	ENSG00000112655.15	ENSG00000112655	PTK7	-0.0886834379968989	-1.35052062119716	-0.88819169448389	0.374988212299746	0.89442643475591	Junction	Caudate
chr4:139292610-139295042(-)	ENSG00000109390.11	ENSG00000109390	NDUFC1	0.0313470257195254	4.23302650116846	0.888156487862038	0.37500712353314	0.894458094392733	Junction	Caudate
chr19:55095941-55096050(-)	ENSG00000125503.12	ENSG00000125503	PPP1R12C	-0.0342197052776758	3.52446126202058	-0.888111042572933	0.375031535340405	0.894471210319432	Junction	Caudate
chr10:68755537-68757293(+)	ENSG00000060339.13	ENSG00000060339	CCAR1	0.061641311365844	-0.530460854084948	0.888102025656299	0.375036379067043	0.894471210319432	Junction	Caudate
chr17:12110427-12113232(+)	ENSG00000065559.14	ENSG00000065559	MAP2K4	0.0331985450443402	4.10477781414271	0.888101959424646	0.375036414645649	0.894471210319432	Junction	Caudate
chr4:70824369-70825295(-)	ENSG00000132463.13	ENSG00000132463	GRSF1	-0.0260554198453989	3.36651443016846	-0.888079235613071	0.375048621644404	0.894471210319432	Junction	Caudate
chr6:152135233-152136617(-)	ENSG00000131018.22	ENSG00000131018	SYNE1	-0.0320503269709461	3.67990753936547	-0.888079106925322	0.375048690774847	0.894471210319432	Junction	Caudate
chr11:2167033-2167434(-)	ENSG00000180176.14	ENSG00000180176	TH	0.137584069770656	-2.11143547207908	0.888072402113162	0.375052292578747	0.894471210319432	Junction	Caudate
chr14:49806134-49813987(-)	ENSG00000165525.17	ENSG00000165525	NEMF	-0.0226721050349105	2.83927309396155	-0.888061988854775	0.375057886590782	0.894471210319432	Junction	Caudate
chr22:20141531-20142755(+)	ENSG00000099904.15	ENSG00000099904	ZDHHC8	0.039981052698034	1.77367239422986	0.888057853112906	0.375060108329499	0.894471210319432	Junction	Caudate
chr8:144314055-144314124(+)	ENSG00000185122.10	ENSG00000185122	HSF1	-0.0365375277430795	1.49105933230236	-0.88801117594497	0.375085184075423	0.894471210319432	Junction	Caudate
chr1:236761174-236762460(+)	ENSG00000077522.12	ENSG00000077522	ACTN2	0.0406091118198918	3.19933702880004	0.887997696703014	0.375092425540459	0.894471210319432	Junction	Caudate
chr17:81855587-81859180(-)	ENSG00000185624.14	ENSG00000185624	P4HB	-0.0258059001044761	3.12969174263421	-0.887997565104195	0.375092496239836	0.894471210319432	Junction	Caudate
chr3:39052074-39063049(+)	ENSG00000114742.13	ENSG00000114742	WDR48	0.0337802631836918	2.62651654802929	0.88799556433798	0.375093571120751	0.894471210319432	Junction	Caudate
chr1:20982409-21002712(-)	ENSG00000075151.20	ENSG00000075151	EIF4G3	0.0537687014879231	0.911577394877503	0.887973347071101	0.375105507134509	0.894471210319432	Junction	Caudate
chr1:42611091-42637236(+)	ENSG00000186409.14	ENSG00000186409	CCDC30	-0.0747143565597306	-0.915869417135698	-0.887970329221264	0.375107128463594	0.894471210319432	Junction	Caudate
chr16:29979509-29981660(+)	ENSG00000149930.17	ENSG00000149930	TAOK2	0.0245574381855346	3.10793891625949	0.887960749615596	0.375112275101448	0.894471210319432	Junction	Caudate
chr10:68937096-68941059(+)	ENSG00000107625.12	ENSG00000107625	DDX50	0.0296343854368075	2.30019240441972	0.887960721872079	0.3751122900067	0.894471210319432	Junction	Caudate
chr6:24128201-24134318(+)	ENSG00000152954.11	ENSG00000152954	NRSN1	0.0480285823606277	2.96316366127484	0.887960188392119	0.375112576619809	0.894471210319432	Junction	Caudate
chr17:61953114-61955381(-)	ENSG00000108510.9	ENSG00000108510	MED13	0.0254583639755038	2.25143493959912	0.887957340324339	0.375114106751861	0.894471210319432	Junction	Caudate
chr3:185606499-185609246(+)	ENSG00000163904.12	ENSG00000163904	SENP2	0.0216985951202234	3.58899588833152	0.887938649707664	0.375124148431867	0.894481710835297	Junction	Caudate
chr2:138550605-138550973(+)	ENSG00000144228.8	ENSG00000144228	SPOPL	-0.0774742075427204	-0.824654027868594	-0.887916581763096	0.375136004822363	0.894496538138842	Junction	Caudate
chr8:66922393-66922613(-)	ENSG00000245910.8	ENSG00000245910	SNHG6	0.0380883286066718	3.8654218067166	0.887901260804417	0.375144236412996	0.894498730732902	Junction	Caudate
chr16:9840801-9840935(-)	ENSG00000183454.15	ENSG00000183454	GRIN2A	0.0434090771525861	2.24946382257868	0.887893882325569	0.375148200736055	0.894498730732902	Junction	Caudate
chr12:81417340-81465238(+)	ENSG00000258162.2	ENSG00000258162	RP11-315E17.1	0.11266479901487	-1.79190708804545	0.88784545370633	0.37517422120112	0.894538254958379	Junction	Caudate
chr2:47803686-47804909(+)	ENSG00000116062.14	ENSG00000116062	MSH6	-0.0480793204634812	1.01679854832633	-0.887842042866415	0.375176053871261	0.894538254958379	Junction	Caudate
chr1:70021130-70023125(+)	ENSG00000033122.18	ENSG00000033122	LRRC7	0.0583504492723429	2.69933440815084	0.887793700206897	0.375202029345743	0.894554213155318	Junction	Caudate
chr1:179986255-179987242(+)	ENSG00000135837.15	ENSG00000135837	CEP350	-0.0338598448652525	2.10385716831064	-0.887770361823116	0.375214569923751	0.894554213155318	Junction	Caudate
chr4:142208530-142208895(-)	ENSG00000109452.12	ENSG00000109452	INPP4B	0.0394548307140462	1.05826360313358	0.887765876713298	0.375216979969156	0.894554213155318	Junction	Caudate
chr7:154955632-154957223(-)	ENSG00000157212.18	ENSG00000157212	PAXIP1	-0.0516270259493422	0.0614746539829983	-0.887751937699848	0.375224470071197	0.894554213155318	Junction	Caudate
chr7:100113770-100113867(-)	ENSG00000106290.14	ENSG00000106290	TAF6	0.0307299763329379	2.15219746319787	0.887746105284568	0.375227604135839	0.894554213155318	Junction	Caudate
chr4:56656013-56656343(-)	ENSG00000171476.21	ENSG00000171476	HOPX	0.0527938922227767	0.857115356887009	0.887740773106275	0.375230469410945	0.894554213155318	Junction	Caudate
chr11:64231965-64232429(+)	ENSG00000110011.13	ENSG00000110011	DNAJC4	-0.0419273090508406	0.673136663659672	-0.88774070342074	0.375230506856937	0.894554213155318	Junction	Caudate
chr2:149437827-149449048(+)	ENSG00000187123.14	ENSG00000187123	LYPD6	-0.0702977598374922	-0.166687407971952	-0.887738379309742	0.37523175573499	0.894554213155318	Junction	Caudate
chr1:246355095-246507053(-)	ENSG00000185420.18	ENSG00000185420	SMYD3	-0.0467642378326492	1.18105474181083	-0.887726949955109	0.375237897419855	0.894554213155318	Junction	Caudate
chr1:160297746-160298844(-)	ENSG00000122218.14	ENSG00000122218	COPA	0.0216902671918286	4.16882356338482	0.887716022579113	0.375243769419479	0.894554213155318	Junction	Caudate
chr10:13049942-13073867(-)	ENSG00000151468.10	ENSG00000151468	CCDC3	0.122315555630066	-1.58535905154567	0.887711999898085	0.375245931085585	0.894554213155318	Junction	Caudate
chr2:127874273-127884202(-)	ENSG00000144233.9	ENSG00000144233	AMMECR1L	0.057788987464979	-0.190681736146569	0.887700780428603	0.375251960127138	0.894554213155318	Junction	Caudate
chr9:3270526-3271002(-)	ENSG00000080298.15	ENSG00000080298	RFX3	-0.0349826040822744	2.03743548561283	-0.887693173601617	0.375256047865823	0.894554213155318	Junction	Caudate
chr1:151088298-151090405(+)	ENSG00000143458.11	ENSG00000143458	GABPB2	0.0404052559156692	1.34560024346075	0.887676779546417	0.37526485775831	0.894558705907481	Junction	Caudate
chr3:151413296-151416311(+)	ENSG00000144893.12	ENSG00000144893	MED12L	-0.0531361246824219	0.113448872992201	-0.88766868131108	0.375269209662569	0.894558705907481	Junction	Caudate
chr7:107573822-107575187(+)	ENSG00000105865.10	ENSG00000105865	DUS4L	0.0724362430334115	-0.539192930557541	0.887650746850447	0.375278847559548	0.894565766293224	Junction	Caudate
chr5:62504701-62504857(+)	ENSG00000086200.16	ENSG00000086200	IPO11	-0.0446650514301876	0.589979734805206	-0.887642184963503	0.375283448732504	0.894565766293224	Junction	Caudate
chr5:71542266-71544362(+)	ENSG00000145734.18	ENSG00000145734	BDP1	-0.0725384884178593	-0.762848682508938	-0.88762428332553	0.375293069216986	0.894573628138219	Junction	Caudate
chr10:1093497-1096169(+)	ENSG00000047056.14	ENSG00000047056	WDR37	-0.0331785560803528	2.06176051946467	-0.887610069814146	0.375300707781454	0.894573628138219	Junction	Caudate
chr14:24115727-24116916(+)	ENSG00000100897.17	ENSG00000100897	DCAF11	0.049709302287624	0.518815439673751	0.887590246763059	0.375311361161759	0.894573628138219	Junction	Caudate
chr2:169226589-169231713(-)	ENSG00000081479.12	ENSG00000081479	LRP2	-0.128479292392149	-0.627847544986375	-0.887589232535084	0.375311906237099	0.894573628138219	Junction	Caudate
chr11:66696541-66698638(-)	ENSG00000173898.11	ENSG00000173898	SPTBN2	0.048035696004084	4.06344129986584	0.8875835872246	0.3753149401986	0.894573628138219	Junction	Caudate
chr9:71870263-71874613(-)	ENSG00000107362.13	ENSG00000107362	ABHD17B	0.0421891809037952	2.82960790718286	0.887556837489807	0.375329316526205	0.894581276483976	Junction	Caudate
chr12:113285962-113286986(+)	ENSG00000186815.12	ENSG00000186815	TPCN1	-0.033334467006477	1.89751867964077	-0.887543556460813	0.375336454384543	0.894581276483976	Junction	Caudate
chr19:7550430-7550516(+)	ENSG00000032444.15	ENSG00000032444	PNPLA6	0.0463512390403735	1.28150735153936	0.887537367771746	0.375339780509932	0.894581276483976	Junction	Caudate
chr4:172229765-172311613(+)	ENSG00000174473.15	ENSG00000174473	GALNTL6	-0.0718610585255526	-0.529006593914609	-0.887527298268917	0.375345192426807	0.894581276483976	Junction	Caudate
chr5:96776552-96780422(-)	ENSG00000164307.12	ENSG00000164307	ERAP1	0.0469532531315217	0.797365518177808	0.887525158284946	0.375346342580727	0.894581276483976	Junction	Caudate
chr22:37061385-37061538(+)	ENSG00000100379.17	ENSG00000100379	KCTD17	0.0742037302753769	1.67226272222914	0.887473370529033	0.375374177049335	0.894634175926165	Junction	Caudate
chr19:42234679-42236605(-)	ENSG00000105723.11	ENSG00000105723	GSK3A	0.0271623633066568	3.45461076532926	0.887443365427974	0.375390304536584	0.894637867433856	Junction	Caudate
chr10:126996884-126998091(+)	ENSG00000150760.12	ENSG00000150760	DOCK1	0.0323276430843116	4.07920105163505	0.887432520121604	0.375396133902465	0.894637867433856	Junction	Caudate
chr10:24591331-24591641(-)	ENSG00000107863.17	ENSG00000107863	ARHGAP21	0.0291844581453365	4.1474593360144	0.887429072734585	0.375397986889103	0.894637867433856	Junction	Caudate
chr11:65346360-65348849(+)	ENSG00000133884.9	ENSG00000133884	DPF2	0.0351382299710983	1.74155942192741	0.88742804133846	0.375398541270444	0.894637867433856	Junction	Caudate
chr1:231702025-231749925(+)	ENSG00000270106.5	ENSG00000270106	TSNAX-DISC1	0.0516819673005696	0.683722984648373	0.887416763100045	0.375404603421496	0.894637867433856	Junction	Caudate
chr15:42675976-42681421(+)	ENSG00000159433.11	ENSG00000159433	STARD9	0.0678353024135763	0.340929454472728	0.887407541150356	0.375409560344621	0.894637867433856	Junction	Caudate
chr6:97162166-97165245(-)	ENSG00000146263.11	ENSG00000146263	MMS22L	-0.0912605782214545	-1.36610164200178	-0.887361626587647	0.375434240649363	0.894662209453406	Junction	Caudate
chr12:122867608-122868479(-)	ENSG00000139722.6	ENSG00000139722	VPS37B	-0.0526730937350252	0.666914968699599	-0.887356857970992	0.375436803965953	0.894662209453406	Junction	Caudate
chr17:62552398-62553662(+)	ENSG00000146872.17	ENSG00000146872	TLK2	0.0239874238615065	2.3863019182527	0.887339550172891	0.37544610767057	0.894662209453406	Junction	Caudate
chr4:154240824-154242641(-)	ENSG00000197410.12	ENSG00000197410	DCHS2	0.0905493749360928	-0.690355676851541	0.887336107056225	0.375447958514642	0.894662209453406	Junction	Caudate
chr17:69174778-69175405(-)	ENSG00000154263.17	ENSG00000154263	ABCA10	-0.116092271484074	-1.60881023258467	-0.887336084042759	0.375447970885527	0.894662209453406	Junction	Caudate
chr11:35317517-35370940(-)	ENSG00000110436.11	ENSG00000110436	SLC1A2	-0.188120514694352	-0.21935602194249	-0.887304806895421	0.375464784145649	0.894686820109842	Junction	Caudate
chr16:22483228-22483395(+)	ENSG00000237296.9	ENSG00000237296	SMG1P1	-0.0398737742897521	2.95822787817087	-0.887283414819633	0.375476283881862	0.894686820109842	Junction	Caudate
chr1:209609930-209611464(+)	ENSG00000008118.9	ENSG00000008118	CAMK1G	0.0643955231063909	2.36246887228967	0.887276985120583	0.375479740337274	0.894686820109842	Junction	Caudate
chr9:13190300-13192130(-)	ENSG00000107186.16	ENSG00000107186	MPDZ	0.0315747725275974	2.54924032791256	0.887269778395779	0.375483614526958	0.894686820109842	Junction	Caudate
chr7:129000568-129001058(-)	ENSG00000064419.13	ENSG00000064419	TNPO3	0.0318963136784899	1.45915877555199	0.887264418892779	0.375486495703584	0.894686820109842	Junction	Caudate
chr6:136154176-136155626(+)	ENSG00000171408.13	ENSG00000171408	PDE7B	-0.0435247899578022	3.89979381734889	-0.887195057552004	0.375523784404022	0.894707328186867	Junction	Caudate
chr12:57167525-57169139(+)	ENSG00000123384.13	ENSG00000123384	LRP1	-0.027056302739288	4.11498188653033	-0.887141704698616	0.375552468493828	0.894707328186867	Junction	Caudate
chr1:67686588-67687660(+)	ENSG00000116717.11	ENSG00000116717	GADD45A	-0.0692063593164505	1.09417056716186	-0.887128316854824	0.375559666412297	0.894707328186867	Junction	Caudate
chr13:25251776-25251852(-)	ENSG00000139505.11	ENSG00000139505	MTMR6	0.0287424708500484	2.56276720576292	0.887117320328849	0.37556557871268	0.894707328186867	Junction	Caudate
chr6:114340616-114371591(+)	ENSG00000228624.7	ENSG00000228624	RP3-399L15.3	0.144008712326754	-1.92548470750937	0.887115303601582	0.375566663015694	0.894707328186867	Junction	Caudate
chr10:102484377-102485608(-)	ENSG00000138107.12	ENSG00000138107	ACTR1A	-0.0190210168505962	3.85699389690619	-0.887103025877849	0.375573264234173	0.894707328186867	Junction	Caudate
chr1:154926484-154929023(-)	ENSG00000163344.5	ENSG00000163344	PMVK	0.0304580013838724	3.00289614691351	0.887101663624552	0.375573996665222	0.894707328186867	Junction	Caudate
chr6:70256822-70260656(-)	ENSG00000112280.15	ENSG00000112280	COL9A1	-0.0842810932275261	-0.140037637108566	-0.887096501983168	0.375576771888719	0.894707328186867	Junction	Caudate
chr1:164812150-164821536(+)	ENSG00000185630.18	ENSG00000185630	PBX1	-0.0444516442859466	0.811493157063934	-0.887086230749862	0.375582294388468	0.894707328186867	Junction	Caudate
chr15:85726487-85727065(+)	ENSG00000170776.20	ENSG00000170776	AKAP13	-0.0339607588780663	1.69738265039937	-0.887071526832253	0.375590200282424	0.894707328186867	Junction	Caudate
chr1:34711571-34718267(-)	ENSG00000163866.8	ENSG00000163866	SMIM12	-0.145707079287314	-1.20956909073307	-0.887069279017	0.375591408880241	0.894707328186867	Junction	Caudate
chr16:81363944-81364973(+)	ENSG00000261609.4	ENSG00000261609	GAN	-0.0316909006559055	2.35017316713264	-0.887045260447037	0.37560432325545	0.894707328186867	Junction	Caudate
chr8:17309327-17311510(-)	ENSG00000003987.13	ENSG00000003987	MTMR7	0.0417644491953975	1.57965488133678	0.886996825328322	0.37563036682962	0.894707328186867	Junction	Caudate
chr12:122483345-122483459(-)	ENSG00000033030.13	ENSG00000033030	ZCCHC8	-0.0598857583432272	-0.318476109888992	-0.886976622573746	0.375641230186143	0.894707328186867	Junction	Caudate
chr19:54137994-54142928(+)	ENSG00000088038.17	ENSG00000088038	CNOT3	0.0693648441153399	-1.00953460405481	0.886975817090976	0.375641663311639	0.894707328186867	Junction	Caudate
chr8:143536454-143538002(-)	ENSG00000014164.6	ENSG00000014164	ZC3H3	-0.0427148728376823	0.503181262725563	-0.886974260256247	0.375642500456199	0.894707328186867	Junction	Caudate
chr4:48546269-48547583(-)	ENSG00000075539.13	ENSG00000075539	FRYL	-0.0606395299138325	0.260255926025804	-0.886972773501291	0.375643299918391	0.894707328186867	Junction	Caudate
chr3:142432894-142447869(-)	ENSG00000114127.10	ENSG00000114127	XRN1	-0.0372922205891494	1.45161411461977	-0.886958998931169	0.375650706870392	0.894707328186867	Junction	Caudate
chr14:93682695-93686571(+)	ENSG00000133958.13	ENSG00000133958	UNC79	0.0428617259066519	1.24133863517653	0.88693318081847	0.375664590198836	0.894707328186867	Junction	Caudate
chr8:143274803-143275896(+)	ENSG00000264668.1	ENSG00000264668	RP13-582O9.6	0.0689018898353613	-0.566819753593642	0.886922380661657	0.375670397926236	0.894707328186867	Junction	Caudate
chr17:62030014-62031443(-)	ENSG00000108510.9	ENSG00000108510	MED13	-0.0214097258863215	3.19236746726617	-0.886919369386358	0.37567201723358	0.894707328186867	Junction	Caudate
chr15:24277411-24278210(+)				0.107359630264419	-0.431942513887519	0.886913156847737	0.375675358027623	0.894707328186867	Junction	Caudate
chr18:13049892-13052918(+)	ENSG00000101639.18	ENSG00000101639	CEP192	0.0360397869407266	1.68080947235732	0.886897355310271	0.375683855390956	0.894707328186867	Junction	Caudate
chr14:50314627-50321482(+)	ENSG00000125375.14	ENSG00000125375	ATP5S	-0.0847682489947239	-1.28311663189745	-0.886895509248303	0.375684848128665	0.894707328186867	Junction	Caudate
chr7:148846599-148847181(-)	ENSG00000106462.10	ENSG00000106462	EZH2	-0.0791440149482216	-1.07604383300573	-0.88689509417754	0.375685071337213	0.894707328186867	Junction	Caudate
chr11:128489491-128490456(-)	ENSG00000134954.14	ENSG00000134954	ETS1	-0.0559112179865496	0.0497583109969319	-0.886894799948754	0.375685229561802	0.894707328186867	Junction	Caudate
chr12:115997228-116003002(-)	ENSG00000123066.7	ENSG00000123066	MED13L	-0.087949303093174	-1.43891360465587	-0.886894559101985	0.375685359079687	0.894707328186867	Junction	Caudate
chr2:144142056-144145571(-)	ENSG00000121964.14	ENSG00000121964	GTDC1	0.0405592833174365	1.37034603629616	0.886892601781824	0.375686411650231	0.894707328186867	Junction	Caudate
chr11:65866713-65866844(-)	ENSG00000172638.12	ENSG00000172638	EFEMP2	-0.0822536178953017	-0.994384106177737	-0.886890985334803	0.375687280913857	0.894707328186867	Junction	Caudate
chr3:39502915-39513382(+)	ENSG00000168314.17	ENSG00000168314	MOBP	0.087823560669861	1.75225353056509	0.886874141865674	0.375696338764043	0.894707328186867	Junction	Caudate
chr20:10645470-10645970(-)	ENSG00000101384.11	ENSG00000101384	JAG1	-0.0562556375124597	0.136971811044604	-0.886843149948928	0.375713005526377	0.894707328186867	Junction	Caudate
chr10:82738651-82865410(+)	ENSG00000185737.12	ENSG00000185737	NRG3	0.0716751233266172	-0.607081679174684	0.886821221059968	0.375724798671178	0.894707328186867	Junction	Caudate
chr10:1180351-1180436(-)				-0.175540974640628	-2.05862197468302	-0.886813185252161	0.375729120308499	0.894707328186867	Junction	Caudate
chr5:170919614-170924356(+)	ENSG00000204764.12	ENSG00000204764	RANBP17	0.105600513401938	-1.05262902948339	0.886801321244174	0.375735500798621	0.894707328186867	Junction	Caudate
chr22:40400814-40401592(+)	ENSG00000100359.20	ENSG00000100359	SGSM3	0.0254345915650009	2.33021813155267	0.886762962472965	0.375756130691516	0.894707328186867	Junction	Caudate
chr3:180953841-180957818(+)	ENSG00000114416.17	ENSG00000114416	FXR1	0.0275149253329122	3.49983211622757	0.886752174645686	0.375761932665006	0.894707328186867	Junction	Caudate
chr9:113178802-113182765(-)	ENSG00000119321.8	ENSG00000119321	FKBP15	0.0484454507526799	0.628427485987169	0.886748191306784	0.375764075022087	0.894707328186867	Junction	Caudate
chr15:78470602-78471740(+)	ENSG00000136381.12	ENSG00000136381	IREB2	0.0301216640479527	1.8363255353237	0.886743312874138	0.375766698797282	0.894707328186867	Junction	Caudate
chr12:112907220-112908535(+)	ENSG00000089127.12	ENSG00000089127	OAS1	0.0794166404057501	-0.214242990942492	0.886739466447828	0.375768767534874	0.894707328186867	Junction	Caudate
chr2:130175001-130176553(-)	ENSG00000136699.19	ENSG00000136699	SMPD4	0.0497544941872176	0.57042874427917	0.886737668292508	0.375769734645778	0.894707328186867	Junction	Caudate
chr3:138684804-138688874(-)	ENSG00000051382.8	ENSG00000051382	PIK3CB	-0.0344758662487681	2.40696224270998	-0.886725455251386	0.375776303287824	0.894707328186867	Junction	Caudate
chr12:27656731-27658815(+)	ENSG00000110841.13	ENSG00000110841	PPFIBP1	-0.0444928892358996	1.41168857397801	-0.8867249336459	0.37577658382885	0.894707328186867	Junction	Caudate
chr17:75571784-75571897(+)	ENSG00000073350.13	ENSG00000073350	LLGL2	0.101956236365765	-1.13952090154885	0.886717584952502	0.375780536274206	0.894707328186867	Junction	Caudate
chr6:42670241-42670659(+)	ENSG00000024048.10	ENSG00000024048	UBR2	-0.0341998434459816	1.23165759248203	-0.886715421137755	0.375781700072337	0.894707328186867	Junction	Caudate
chr14:55377905-55377983(-)	ENSG00000126775.8	ENSG00000126775	ATG14	-0.0428272451223886	1.08670092059335	-0.886709065671349	0.375785118344572	0.894707328186867	Junction	Caudate
chr10:27060418-27060511(-)	ENSG00000107890.16	ENSG00000107890	ANKRD26	-0.0360332572576056	1.70005767386518	-0.886708073849802	0.375785651795132	0.894707328186867	Junction	Caudate
chr19:1011799-1011891(-)	ENSG00000182087.12	ENSG00000182087	TMEM259	-0.0302105818502505	2.87463849405006	-0.886700435047019	0.375789760335855	0.894707328186867	Junction	Caudate
chr17:67736024-67736665(+)	ENSG00000130935.9	ENSG00000130935	NOL11	0.0321019106045109	1.62804411284233	0.886698957354822	0.375790555117876	0.894707328186867	Junction	Caudate
chr7:151491015-151518754(-)	ENSG00000106615.9	ENSG00000106615	RHEB	-0.139244377714392	-2.03846969007087	-0.886694261309213	0.375793080909683	0.894707328186867	Junction	Caudate
chr3:157152242-157153035(-)	ENSG00000163660.11	ENSG00000163660	CCNL1	-0.0492253513932019	0.651399397388703	-0.88669273014752	0.375793904454995	0.894707328186867	Junction	Caudate
chr1:31668219-31668801(-)	ENSG00000084636.17	ENSG00000084636	COL16A1	0.0500974812984478	2.0538382932336	0.886681435963142	0.375799979140345	0.894707328186867	Junction	Caudate
chrX:111712531-111713224(+)	ENSG00000101901.11	ENSG00000101901	ALG13	-0.0570250887034119	-0.0704031880702589	-0.88667219434978	0.375804949875975	0.894707328186867	Junction	Caudate
chr5:154858769-154863206(+)	ENSG00000155508.13	ENSG00000155508	CNOT8	-0.0437919924983539	0.875694722214237	-0.886665370517397	0.375808620199236	0.894707328186867	Junction	Caudate
chr21:32743755-32744791(-)	ENSG00000159086.14	ENSG00000159086	PAXBP1	0.0408474186889976	1.30111484781128	0.886660235598816	0.375811382123918	0.894707328186867	Junction	Caudate
chr20:62894549-62894809(-)	ENSG00000101191.16	ENSG00000101191	DIDO1	0.0483069628173404	0.382121218641717	0.886653596082102	0.375814953347215	0.894707328186867	Junction	Caudate
chr7:135930013-135950598(-)	ENSG00000105887.10	ENSG00000105887	MTPN	0.0294534689408518	4.79658592021413	0.886651758368376	0.375815941809331	0.894707328186867	Junction	Caudate
chr18:10731522-10736603(-)	ENSG00000154864.11	ENSG00000154864	PIEZO2	0.116181370350879	-0.0534197241130723	0.886650619523813	0.375816554367304	0.894707328186867	Junction	Caudate
chr9:20862713-20865925(+)	ENSG00000188352.12	ENSG00000188352	FOCAD	-0.0334383420669802	3.48507780368673	-0.88662402385527	0.375830859734123	0.894724424544851	Junction	Caudate
chr20:3745089-3745492(+)	ENSG00000132622.10	ENSG00000132622	HSPA12B	-0.0881085155106139	-1.07094536405919	-0.886608082386485	0.375839434546259	0.894724424544851	Junction	Caudate
chr2:37267537-37269614(-)	ENSG00000115825.9	ENSG00000115825	PRKD3	-0.0460045355519818	1.0733528822026	-0.886598901639863	0.375844372865045	0.894724424544851	Junction	Caudate
chr3:75711317-75716418(-)	ENSG00000227124.8	ENSG00000227124	ZNF717	-0.0958208493454335	-1.10581973751302	-0.886588302201743	0.375850074347262	0.894724424544851	Junction	Caudate
chr16:84768359-84772540(+)	ENSG00000103194.15	ENSG00000103194	USP10	-0.0258837478117363	2.11531699601628	-0.88658420156125	0.375852280113363	0.894724424544851	Junction	Caudate
chr14:89971272-89975780(+)	ENSG00000042088.13	ENSG00000042088	TDP1	-0.0525078089154078	0.158812670245914	-0.886574361365325	0.37585757326326	0.894724424544851	Junction	Caudate
chr4:88906463-88938087(-)	ENSG00000138640.14	ENSG00000138640	FAM13A	-0.0556974715785212	0.212456468191618	-0.886560919627933	0.37586480379669	0.894728211657612	Junction	Caudate
chr11:45914204-45914315(-)	ENSG00000121680.15	ENSG00000121680	PEX16	-0.0355970345856469	1.54628925522449	-0.886545155859448	0.375873283498989	0.894734972198935	Junction	Caudate
chr17:7676273-7676381(-)	ENSG00000141510.16	ENSG00000141510	TP53	0.0715615363197902	-0.259213020275158	0.886519370594622	0.375887154255775	0.894743304554937	Junction	Caudate
chr9:9366749-9442109(+)				0.0946391443136532	-0.0062092922680737	0.886517209513304	0.375888316788139	0.894743304554937	Junction	Caudate
chr12:56095807-56096502(+)	ENSG00000065361.14	ENSG00000065361	ERBB3	0.064612724191727	1.8196096891145	0.886507196778715	0.375893703068964	0.894743304554937	Junction	Caudate
chr1:146547569-146557343(+)	ENSG00000276975.2	ENSG00000276975	HYDIN2	-0.0853349614208139	0.662613745315694	-0.886493183583079	0.375901241450267	0.894747823862524	Junction	Caudate
chr15:39770611-39776398(-)	ENSG00000150667.6	ENSG00000150667	FSIP1	-0.0749005415688405	-0.468193074105335	-0.886465668561108	0.375916043394999	0.894754563665194	Junction	Caudate
chr11:7667814-7668477(-)	ENSG00000166394.14	ENSG00000166394	CYB5R2	0.0697600435868073	1.9913859605434	0.886457135685285	0.375920633802945	0.894754563665194	Junction	Caudate
chr5:132262761-132266463(+)	ENSG00000131435.12	ENSG00000131435	PDLIM4	-0.0859492578596485	0.262560762935906	-0.886456469147163	0.375920992380104	0.894754563665194	Junction	Caudate
chr3:183216095-183219855(-)	ENSG00000053524.11	ENSG00000053524	MCF2L2	0.0382582142956523	2.45758799963743	0.88644314170741	0.375928162180283	0.894758205261371	Junction	Caudate
chrX:154767383-154768301(+)	ENSG00000130826.16	ENSG00000130826	DKC1	0.0338241974040494	1.41631102364652	0.88642873217407	0.37593591421274	0.894758808518406	Junction	Caudate
chr7:102496620-102496846(-)	ENSG00000170667.14	ENSG00000170667	RASA4B	-0.0635519076996905	0.776104860108162	-0.886421703942043	0.375939695292908	0.894758808518406	Junction	Caudate
chr15:63747084-63747723(-)	ENSG00000103657.13	ENSG00000103657	HERC1	0.0274013302237376	3.12562039238641	0.886399979214825	0.375951383009293	0.894773202634669	Junction	Caudate
chr10:122427032-122429623(+)	ENSG00000107679.14	ENSG00000107679	PLEKHA1	0.0551786845709351	1.41937546525489	0.886366850993468	0.37596920614097	0.89478833463227	Junction	Caudate
chr2:37005760-37007049(-)	ENSG00000008869.11	ENSG00000008869	HEATR5B	0.0313709658468449	1.75918114159505	0.886359221241322	0.375973311056034	0.89478833463227	Junction	Caudate
chr4:17598559-17604587(+)	ENSG00000002549.12	ENSG00000002549	LAP3	-0.0383568974090956	2.8155164594242	-0.886356712180816	0.375974660972306	0.89478833463227	Junction	Caudate
chr2:216204397-216205187(+)	ENSG00000079246.15	ENSG00000079246	XRCC5	0.0194159978332695	4.70430055235169	0.886317885899176	0.375995550540296	0.894810979756187	Junction	Caudate
chr3:136027099-136040858(+)	ENSG00000073711.10	ENSG00000073711	PPP2R3A	-0.0537455941475733	0.718551330573997	-0.886311659899688	0.375998900359858	0.894810979756187	Junction	Caudate
chr15:28270869-28272214(-)	ENSG00000128731.15	ENSG00000128731	HERC2	-0.0276087798495411	2.34195653731623	-0.886307578088958	0.376001096536062	0.894810979756187	Junction	Caudate
chr2:173910258-173913069(-)	ENSG00000172845.13	ENSG00000172845	SP3	-0.0249899031033814	2.79584994425482	-0.886278514194617	0.376016734294761	0.894828658188984	Junction	Caudate
chr17:46018731-46023955(+)	ENSG00000186868.15	ENSG00000186868	MAPT	0.0235590928699601	4.55456041981471	0.886261801014673	0.376025726963697	0.894828658188984	Junction	Caudate
chr2:201149836-201160431(+)	ENSG00000003402.19	ENSG00000003402	CFLAR	-0.0304454793806007	2.06776639013214	-0.886221618287337	0.376047348168081	0.894828658188984	Junction	Caudate
chr11:66234243-66235300(+)	ENSG00000175115.11	ENSG00000175115	PACS1	0.0350560177821803	3.06046359675106	0.886214832722428	0.376050999367256	0.894828658188984	Junction	Caudate
chr5:9190472-9197167(-)	ENSG00000112902.11	ENSG00000112902	SEMA5A	0.0538592638411161	0.472966890657447	0.88620931706607	0.376053967266031	0.894828658188984	Junction	Caudate
chr2:218638809-218640663(-)	ENSG00000115568.15	ENSG00000115568	ZNF142	-0.0415895229601418	0.85656582840468	-0.88620173293453	0.376058048206534	0.894828658188984	Junction	Caudate
chr2:227536994-227551958(+)	ENSG00000173744.17	ENSG00000173744	AGFG1	-0.04365002766606	1.93160045948347	-0.886201518282901	0.376058163708691	0.894828658188984	Junction	Caudate
chr6:42057514-42066311(+)	ENSG00000137413.15	ENSG00000137413	TAF8	-0.0518658558335328	0.188901336693659	-0.886190235085468	0.376064235129142	0.894828658188984	Junction	Caudate
chr5:122391192-122403792(+)	ENSG00000064692.18	ENSG00000064692	SNCAIP	0.0552562344680057	0.235926354404077	0.886176361264576	0.376071700631706	0.894828658188984	Junction	Caudate
chr12:12718315-12718824(+)	ENSG00000111276.10	ENSG00000111276	CDKN1B	0.0298816333702046	3.88208222308586	0.886170565043859	0.37607481960508	0.894828658188984	Junction	Caudate
chr2:178489015-178490658(+)	ENSG00000116095.10	ENSG00000116095	PLEKHA3	-0.0468805626073789	0.559013470522115	-0.886160747264064	0.376080102634703	0.894828658188984	Junction	Caudate
chrX:47895941-47914923(+)	ENSG00000197779.13	ENSG00000197779	ZNF81	0.0466618577479286	0.467842958882886	0.886153848820059	0.37608381477277	0.894828658188984	Junction	Caudate
chr5:112992249-112992671(+)	ENSG00000172795.15	ENSG00000172795	DCP2	0.032767450889776	1.6740064923936	0.886153493196938	0.376084006138587	0.894828658188984	Junction	Caudate
chr9:101399190-101399925(+)	ENSG00000136870.10	ENSG00000136870	ZNF189	0.0412632742114852	1.57856416454849	0.886147021225999	0.376087488807963	0.894828658188984	Junction	Caudate
chr6:131600163-131602217(-)	ENSG00000112282.17	ENSG00000112282	MED23	-0.0349054138830548	0.982210750812425	-0.886128185604382	0.376097624665981	0.894839354427983	Junction	Caudate
chr9:108955828-108965377(-)	ENSG00000119326.14	ENSG00000119326	CTNNAL1	-0.0633581633208621	0.460090795328191	-0.886103675176876	0.376110814514031	0.894857316516714	Junction	Caudate
chr4:143460488-143466102(+)	ENSG00000109458.8	ENSG00000109458	GAB1	0.0463175559314394	3.42521597036132	0.886086400962693	0.376120110495531	0.894859751427692	Junction	Caudate
chr11:11954945-11955033(+)	ENSG00000170242.17	ENSG00000170242	USP47	0.0288864403299148	2.50359994883351	0.886080810771601	0.376123118843068	0.894859751427692	Junction	Caudate
chr6:136825272-136826318(+)	ENSG00000112357.12	ENSG00000112357	PEX7	-0.0567826002472628	-0.394573580389565	-0.886065008114943	0.376131623084386	0.894860538970375	Junction	Caudate
chr1:183577708-183586894(-)	ENSG00000116701.14	ENSG00000116701	NCF2	0.105105962394856	-1.50183717803094	0.886059233387568	0.376134730798862	0.894860538970375	Junction	Caudate
chr1:28531991-28532170(+)	ENSG00000180198.15	ENSG00000180198	RCC1	0.0663243285687607	-0.471597749667085	0.886023714263553	0.376153846041755	0.894865239685243	Junction	Caudate
chr3:114005963-114010771(-)	ENSG00000163617.10	ENSG00000163617	CCDC191	-0.102632291578721	-0.948182739196139	-0.885995762250748	0.376168889333544	0.894865239685243	Junction	Caudate
chr10:114137291-114144496(-)	ENSG00000165813.17	ENSG00000165813	CCDC186	-0.038996934367319	1.35493118550191	-0.885994102209894	0.376169782750663	0.894865239685243	Junction	Caudate
chr9:99138090-99142535(+)	ENSG00000106799.12	ENSG00000106799	TGFBR1	-0.058888695520043	0.903796896750382	-0.885989180869295	0.376172431373888	0.894865239685243	Junction	Caudate
chr21:37148648-37150077(+)	ENSG00000182670.13	ENSG00000182670	TTC3	0.0263088824038264	4.23336804993523	0.885977103950377	0.376178931116854	0.894865239685243	Junction	Caudate
chr12:42469588-42470245(-)	ENSG00000139174.10	ENSG00000139174	PRICKLE1	0.0547797197564666	0.579160766923285	0.885955172028871	0.376190734955425	0.894865239685243	Junction	Caudate
chr10:68737890-68740628(+)	ENSG00000060339.13	ENSG00000060339	CCAR1	-0.0327068710732759	1.83731911257297	-0.885950950828945	0.376193006846653	0.894865239685243	Junction	Caudate
chr4:142238012-142260491(-)	ENSG00000109452.12	ENSG00000109452	INPP4B	-0.038586390278499	1.20179815953074	-0.885941001235526	0.376198361849112	0.894865239685243	Junction	Caudate
chr5:57173927-57175447(+)	ENSG00000062194.15	ENSG00000062194	GPBP1	0.0539107793710847	0.774130916732226	0.885930463238977	0.376204033589401	0.894865239685243	Junction	Caudate
chr18:57020850-57027003(+)	ENSG00000091157.13	ENSG00000091157	WDR7	0.0384870594336476	1.84295256891616	0.885928088664333	0.376205311635726	0.894865239685243	Junction	Caudate
chr2:33585698-33586561(-)	ENSG00000119812.18	ENSG00000119812	FAM98A	0.028674421478776	2.50379978616756	0.885919258187897	0.376210064408618	0.894865239685243	Junction	Caudate
chr10:95384286-95394610(-)	ENSG00000095637.21	ENSG00000095637	SORBS1	-0.0462151206901664	1.2482559021266	-0.885913864606743	0.376212967380852	0.894865239685243	Junction	Caudate
chr12:6526201-6526286(+)	ENSG00000010292.12	ENSG00000010292	NCAPD2	0.0447323511802471	0.949359335829554	0.885909134426914	0.376215513303852	0.894865239685243	Junction	Caudate
chr8:20250364-20252781(-)	ENSG00000061337.15	ENSG00000061337	LZTS1	0.0620544755193652	2.12683704269553	0.885903940086399	0.37621830906419	0.894865239685243	Junction	Caudate
chr8:130061070-130076347(-)	ENSG00000153317.14	ENSG00000153317	ASAP1	-0.0650094212176942	0.419443128939513	-0.88588524558527	0.376228371149648	0.894865239685243	Junction	Caudate
chr15:28222216-28228217(-)	ENSG00000128731.15	ENSG00000128731	HERC2	0.0321052041467219	2.12600660078302	0.885877206559541	0.376232698107704	0.894865239685243	Junction	Caudate
chr2:63897591-63899473(-)	ENSG00000143952.19	ENSG00000143952	VPS54	0.0464776903401171	0.826208369967573	0.885874427309238	0.376234194029916	0.894865239685243	Junction	Caudate
chr4:158217421-158219309(+)	ENSG00000164124.10	ENSG00000164124	TMEM144	0.0647801575055807	3.97690011117218	0.885866918518071	0.376238235630159	0.894865239685243	Junction	Caudate
chr8:31120425-31124521(+)	ENSG00000165392.9	ENSG00000165392	WRN	-0.048663052528406	0.341500176361388	-0.885854717851348	0.376244802685658	0.894866819593579	Junction	Caudate
chr2:20263461-20278582(-)	ENSG00000055917.15	ENSG00000055917	PUM2	0.0404838472188081	1.52069817414134	0.88580234093981	0.376272995565326	0.894866819593579	Junction	Caudate
chr16:14863188-14864584(+)	ENSG00000103512.14	ENSG00000103512	NOMO1	-0.0273626463823996	3.53843650844542	-0.885791171856857	0.376279007708271	0.894866819593579	Junction	Caudate
chr15:66119187-66123898(-)	ENSG00000157890.17	ENSG00000157890	MEGF11	0.0792512181822159	-0.891061331083005	0.88578270238172	0.376283566734161	0.894866819593579	Junction	Caudate
chr12:101333445-101334424(+)	ENSG00000120800.4	ENSG00000120800	UTP20	0.057791335890572	-0.410137841493684	0.885774483098348	0.376287991117277	0.894866819593579	Junction	Caudate
chr2:128133261-128134875(+)	ENSG00000136731.12	ENSG00000136731	UGGT1	-0.0330214287957226	1.52050141373675	-0.885756631603443	0.376297600563936	0.894866819593579	Junction	Caudate
chr3:58081777-58094835(+)	ENSG00000136068.14	ENSG00000136068	FLNB	-0.038265824246878	2.6278765148473	-0.885755185474848	0.376298379020558	0.894866819593579	Junction	Caudate
chr19:40458546-40465609(-)	ENSG00000090013.9	ENSG00000090013	BLVRB	0.0403172396964108	1.83422416556354	0.885753255876494	0.376299417732378	0.894866819593579	Junction	Caudate
chr5:151205476-151223922(-)	ENSG00000198624.12	ENSG00000198624	CCDC69	-0.0851076019956859	-1.06531883348025	-0.885746462772493	0.37630307450617	0.894866819593579	Junction	Caudate
chr5:91375614-91376620(-)	ENSG00000113369.8	ENSG00000113369	ARRDC3	-0.0736984798240363	1.82600260612201	-0.885736737059136	0.37630830996172	0.894866819593579	Junction	Caudate
chr12:122860211-122860422(+)	ENSG00000130787.13	ENSG00000130787	HIP1R	0.049521807993081	2.65324054552646	0.885724263156054	0.376315024863253	0.894866819593579	Junction	Caudate
chr6:2890571-2891832(-)	ENSG00000170542.5	ENSG00000170542	SERPINB9	-0.0743279431625946	-0.649545699860162	-0.885710130207621	0.37632263294513	0.894866819593579	Junction	Caudate
chr1:66925535-66926141(+)	ENSG00000198160.14	ENSG00000198160	MIER1	0.0774876902494311	-1.21509158483238	0.885698016224493	0.376329154248722	0.894866819593579	Junction	Caudate
chr11:9474634-9478389(+)	ENSG00000166478.9	ENSG00000166478	ZNF143	-0.0387632514524554	0.993568887575981	-0.88569334100626	0.376331671071136	0.894866819593579	Junction	Caudate
chr1:214378103-214383310(-)	ENSG00000152104.11	ENSG00000152104	PTPN14	0.0685372719436187	-0.676254979599513	0.88568767209823	0.376334722843156	0.894866819593579	Junction	Caudate
chr15:40297960-40298222(-)	ENSG00000137841.11	ENSG00000137841	PLCB2	0.0928896902722677	-0.435794067405262	0.885647280865633	0.376356467304085	0.894866819593579	Junction	Caudate
chr9:70591206-70598418(-)	ENSG00000083067.22	ENSG00000083067	TRPM3	-0.0624970632425807	0.624305732762566	-0.885634600226472	0.376363294036743	0.894866819593579	Junction	Caudate
chr2:241316541-241317498(+)	ENSG00000168385.17	ENSG00000168385	SEPT2	0.101337047080351	-1.37464192118133	0.885626937721645	0.37636741925021	0.894866819593579	Junction	Caudate
chr4:157312876-157317657(+)	ENSG00000120251.18	ENSG00000120251	GRIA2	0.037503752188675	4.78995087867356	0.885610238608791	0.376376409541286	0.894866819593579	Junction	Caudate
chr21:26566369-26572867(-)	ENSG00000166265.11	ENSG00000166265	CYYR1	-0.099658405466222	-1.53517172943307	-0.885609191770061	0.376376973131638	0.894866819593579	Junction	Caudate
chr17:1482559-1482860(-)	ENSG00000197879.14	ENSG00000197879	MYO1C	-0.06166570639878	-0.294053412768632	-0.885584920376344	0.376390040356203	0.894866819593579	Junction	Caudate
chr11:134194739-134202815(-)	ENSG00000151503.12	ENSG00000151503	NCAPD3	0.0368626522351354	1.11100161363724	0.885583714001981	0.376390689850947	0.894866819593579	Junction	Caudate
chr16:14921528-14922000(+)	ENSG00000183458.13	ENSG00000183458	RP11-958N24.1	-0.0847251707203928	-0.555573317613064	-0.885582233841677	0.376391486749084	0.894866819593579	Junction	Caudate
chr20:39001843-39002771(+)	ENSG00000101452.14	ENSG00000101452	DHX35	-0.0493624172696244	0.095573522512786	-0.885573107254371	0.376396400402406	0.894866819593579	Junction	Caudate
chr9:113507639-113508540(+)	ENSG00000138835.22	ENSG00000138835	RGS3	-0.0801894798728772	-0.658341834479761	-0.885559259856889	0.37640385576342	0.894866819593579	Junction	Caudate
chr3:172337402-172341112(+)	ENSG00000075420.12	ENSG00000075420	FNDC3B	-0.0592522284534368	0.0974801717617168	-0.885555935991939	0.37640564532725	0.894866819593579	Junction	Caudate
chr17:28693837-28695351(+)	ENSG00000109111.14	ENSG00000109111	SUPT6H	0.0228755913821318	2.80222667602714	0.885544813383493	0.376411633761036	0.894866819593579	Junction	Caudate
chr1:40290998-40292444(+)	ENSG00000084073.8	ENSG00000084073	ZMPSTE24	-0.0336214665021532	2.02892618075737	-0.885522702335622	0.376423538567022	0.894866819593579	Junction	Caudate
chr10:119058304-119059211(-)	ENSG00000107581.12	ENSG00000107581	EIF3A	-0.0204097393649973	3.47991013763568	-0.885513523561182	0.376428480578104	0.894866819593579	Junction	Caudate
chr9:122854616-122855183(-)	ENSG00000056586.15	ENSG00000056586	RC3H2	0.0270480292057841	2.35080285853471	0.885501299530218	0.376435062270428	0.894866819593579	Junction	Caudate
chr10:11525469-11527499(-)	ENSG00000148429.14	ENSG00000148429	USP6NL	-0.0466479224981737	0.351273732901087	-0.885492976789893	0.376439543461196	0.894866819593579	Junction	Caudate
chr2:86484159-86484941(+)	ENSG00000115548.16	ENSG00000115548	KDM3A	-0.0291536853723146	2.35287639706413	-0.885488188037492	0.376442121871293	0.894866819593579	Junction	Caudate
chr1:222662125-222662252(+)	ENSG00000154305.16	ENSG00000154305	MIA3	0.0275356235193694	2.82401415317474	0.885487789932066	0.376442336223869	0.894866819593579	Junction	Caudate
chr4:57015657-57017042(+)	ENSG00000047315.14	ENSG00000047315	POLR2B	0.0229746121397381	2.91726531211514	0.885465599354227	0.376454284453635	0.894866819593579	Junction	Caudate
chr7:149720991-149721382(+)	ENSG00000133619.17	ENSG00000133619	KRBA1	-0.0898909713718759	-1.3513530472418	-0.885430946267591	0.376472943429988	0.894866819593579	Junction	Caudate
chr12:1691192-1754257(+)	ENSG00000006831.9	ENSG00000006831	ADIPOR2	-0.0932496841039141	-0.16991508693331	-0.885425803347918	0.376475712687146	0.894866819593579	Junction	Caudate
chr10:6216781-6217134(+)	ENSG00000170525.18	ENSG00000170525	PFKFB3	0.0446698642456687	2.9980127163299	0.885422951223125	0.376477248448051	0.894866819593579	Junction	Caudate
chr7:22122522-22125603(-)	ENSG00000136237.18	ENSG00000136237	RAPGEF5	0.0396337044889863	3.76427030356434	0.885419387782105	0.376479167231188	0.894866819593579	Junction	Caudate
chr14:104772453-104772877(-)	ENSG00000142208.15	ENSG00000142208	AKT1	-0.0235949675794869	3.12754082679655	-0.885419063891808	0.376479341634611	0.894866819593579	Junction	Caudate
chr8:30839965-30842003(-)	ENSG00000133863.6	ENSG00000133863	TEX15	0.0755042473474259	-0.586651143502146	0.885417044610636	0.376480428946939	0.894866819593579	Junction	Caudate
chr3:52516239-52516355(+)	ENSG00000010327.10	ENSG00000010327	STAB1	-0.0830711933764867	-0.28356837491296	-0.885412776148521	0.37648272737099	0.894866819593579	Junction	Caudate
chr7:47424185-47428311(-)	ENSG00000136205.16	ENSG00000136205	TNS3	0.0627277136640946	-0.248759307904883	0.885379066472616	0.376500879209083	0.894866819593579	Junction	Caudate
chrX:129499842-129504733(-)	ENSG00000102038.15	ENSG00000102038	SMARCA1	0.0248792263349985	2.87016365151783	0.885361737965081	0.37651021039859	0.894866819593579	Junction	Caudate
chr1:235793613-235800319(-)	ENSG00000143669.13	ENSG00000143669	LYST	0.0347971065970945	1.80221538670267	0.885352065903093	0.37651541874804	0.894866819593579	Junction	Caudate
chr14:59360863-59363650(+)	ENSG00000100592.15	ENSG00000100592	DAAM1	0.0472038653647524	0.959117857604555	0.885352053242444	0.376515425565755	0.894866819593579	Junction	Caudate
chr9:124326439-124327337(+)	ENSG00000119408.16	ENSG00000119408	NEK6	-0.03636192496122	2.50338775251818	-0.885344219740013	0.37651964389427	0.894866819593579	Junction	Caudate
chr17:20424784-20426790(+)	ENSG00000189423.11	ENSG00000189423	USP32P3	0.0636631104040298	-0.0659418900297363	0.885342777985551	0.376520420279928	0.894866819593579	Junction	Caudate
chr6:116705161-116716218(+)	ENSG00000196911.10	ENSG00000196911	KPNA5	-0.0320792331506133	1.70876624782805	-0.885334167175452	0.376525057227073	0.894866819593579	Junction	Caudate
chr19:10557683-10557768(-)	ENSG00000129347.19	ENSG00000129347	KRI1	-0.0599833209269535	-0.0492043511380616	-0.885321572338676	0.376531839648271	0.894866819593579	Junction	Caudate
chrX:72330077-72351732(-)	ENSG00000147099.19	ENSG00000147099	HDAC8	0.0705436248140601	-0.595978935097352	0.885320573764348	0.376532377391839	0.894866819593579	Junction	Caudate
chr19:1358465-1358587(+)	ENSG00000160953.15	ENSG00000160953	MUM1	-0.0863219144956518	-1.11140347171551	-0.885314498487233	0.376535649007518	0.894866819593579	Junction	Caudate
chr4:102533886-102537857(+)	ENSG00000109320.11	ENSG00000109320	NFKB1	0.0344112280470313	1.65157471273225	0.885308165218844	0.376539059573594	0.894866819593579	Junction	Caudate
chr4:87451736-87454370(+)	ENSG00000170502.12	ENSG00000170502	NUDT9	0.0307655203434213	2.20415393819981	0.885306695405588	0.376539851094219	0.894866819593579	Junction	Caudate
chr12:6235328-6235475(+)	ENSG00000010278.12	ENSG00000010278	CD9	0.0507073967579407	4.69227124466699	0.885299943001306	0.376543487397469	0.894866819593579	Junction	Caudate
chr2:8737000-8747144(-)	ENSG00000134313.14	ENSG00000134313	KIDINS220	-0.0616669664344809	0.0640101211899551	-0.88526752162415	0.376560947253201	0.894884938803564	Junction	Caudate
chr13:95937089-95939956(-)	ENSG00000102595.18	ENSG00000102595	UGGT2	-0.042464997707013	0.965784386418045	-0.885264837276976	0.376562392874801	0.894884938803564	Junction	Caudate
chr3:4675222-4676613(+)	ENSG00000150995.18	ENSG00000150995	ITPR1	0.0500904558852165	2.63270393916205	0.885230066395377	0.37658111860885	0.894916034561025	Junction	Caudate
chr11:68061831-68061952(-)	ENSG00000110721.11	ENSG00000110721	CHKA	-0.0923203253196752	-0.887467641088287	-0.885168280731837	0.376614394480064	0.894949254516756	Junction	Caudate
chr1:53789197-53793228(-)	ENSG00000058804.11	ENSG00000058804	NDC1	0.061143891153188	-0.301236850953092	0.885167438073118	0.376614848322899	0.894949254516756	Junction	Caudate
chr2:23880756-23884764(-)	ENSG00000119778.14	ENSG00000119778	ATAD2B	-0.0362971355105574	1.64393202770639	-0.88515606272422	0.37662097494143	0.894949254516756	Junction	Caudate
chr20:8788723-8789517(-)	ENSG00000182621.17	ENSG00000182621	PLCB1	0.15115241434344	-2.1411545504912	0.885147345763927	0.376625669827374	0.894949254516756	Junction	Caudate
chr5:58456590-58456944(-)	ENSG00000145632.14	ENSG00000145632	PLK2	0.0537581124046716	3.6499413086488	0.8851379912678	0.376630708125399	0.894949254516756	Junction	Caudate
chr4:22388948-22389087(-)	ENSG00000152990.13	ENSG00000152990	ADGRA3	-0.0561428023782252	1.40017585874886	-0.885137742213596	0.376630842265669	0.894949254516756	Junction	Caudate
chr16:57213099-57213887(+)	ENSG00000159579.13	ENSG00000159579	RSPRY1	-0.0329273890197599	1.47042059903526	-0.885129968992512	0.376635028927311	0.894949254516756	Junction	Caudate
chr12:20723255-20732908(+)	ENSG00000139155.8	ENSG00000139155	SLCO1C1	0.0553966900228275	2.43049011783723	0.885102882093489	0.376649618172935	0.894949254516756	Junction	Caudate
chr16:24805734-24806205(+)	ENSG00000090905.18	ENSG00000090905	TNRC6A	-0.0345662716801609	1.61516009715333	-0.885100567372495	0.376650864918557	0.894949254516756	Junction	Caudate
chr14:100944894-100947033(+)	ENSG00000225746.9	ENSG00000225746	SNHG23	0.0670289848141096	-0.110911759173996	0.885099373658012	0.376651507873204	0.894949254516756	Junction	Caudate
chr14:94237687-94240672(+)	ENSG00000119698.11	ENSG00000119698	PPP4R4	0.0554777248997636	0.914275294379102	0.885082734871405	0.376660469873571	0.894957145249315	Junction	Caudate
chr1:43171652-43171885(-)	ENSG00000117395.11	ENSG00000117395	EBNA1BP2	0.0304549704608918	2.95637613324758	0.885043792649709	0.376681445489312	0.894982617149667	Junction	Caudate
chr5:41929918-41933945(+)	ENSG00000151876.12	ENSG00000151876	FBXO4	-0.0485884087267079	0.240417057532665	-0.885041767394478	0.376682536381003	0.894982617149667	Junction	Caudate
chr1:146835957-146836074(+)	ENSG00000276975.2	ENSG00000276975	HYDIN2	-0.0617215679720318	-0.236030050016853	-0.885031412625897	0.37668811394612	0.894982617149667	Junction	Caudate
chr14:92704362-92704639(-)	ENSG00000100600.14	ENSG00000100600	LGMN	-0.0397579320395534	1.57983221380544	-0.884992658937414	0.376708988958361	0.894992403014526	Junction	Caudate
chr6:131594336-131595946(-)	ENSG00000112282.17	ENSG00000112282	MED23	0.037956781923544	0.98831604832758	0.884979803656721	0.376715913725634	0.894992403014526	Junction	Caudate
chr5:72320510-72322171(+)	ENSG00000049883.14	ENSG00000049883	PTCD2	0.0421439248020796	0.781869779840123	0.884977744134561	0.37671702313788	0.894992403014526	Junction	Caudate
chr17:56950997-56960774(-)	ENSG00000121058.4	ENSG00000121058	COIL	0.0456446317720301	0.228604548926365	0.884962912760793	0.376725012481743	0.894992403014526	Junction	Caudate
chr2:230467216-230469042(+)	ENSG00000067066.16	ENSG00000067066	SP100	-0.0599470775170215	0.252069532990409	-0.884960107791207	0.37672652347067	0.894992403014526	Junction	Caudate
chr11:13713034-13714508(+)	ENSG00000197601.12	ENSG00000197601	FAR1	-0.0405360889665318	3.16491598276629	-0.88495401888077	0.37672980347503	0.894992403014526	Junction	Caudate
chr10:89012082-89013342(+)	ENSG00000026103.20	ENSG00000026103	FAS	-0.0867462706859375	0.462371903036113	-0.88495045774487	0.376731721813508	0.894992403014526	Junction	Caudate
chr10:120902323-120903054(+)	ENSG00000120008.15	ENSG00000120008	WDR11	0.0309056709242214	1.66858151421667	0.884924606140287	0.376745647924434	0.89500646360351	Junction	Caudate
chr2:135933991-135943377(-)	ENSG00000115866.10	ENSG00000115866	DARS	-0.0246334794654624	3.07269360613873	-0.884909852088924	0.376753595990051	0.89500646360351	Junction	Caudate
chr1:113963522-113966129(+)	ENSG00000163349.21	ENSG00000163349	HIPK1	-0.0269972509795359	2.75916630197977	-0.884908054163859	0.376754564546466	0.89500646360351	Junction	Caudate
chr3:171228222-171369619(-)	ENSG00000154310.16	ENSG00000154310	TNIK	-0.0272624422583832	3.4551163935884	-0.884875450461054	0.376772128685853	0.895034786494132	Junction	Caudate
chr4:76147641-76148307(-)	ENSG00000138750.14	ENSG00000138750	NUP54	0.100335826358717	-1.68828160522495	0.884855551790136	0.376782848669254	0.895046850258694	Junction	Caudate
chr14:95213410-95215640(-)	ENSG00000165959.11	ENSG00000165959	CLMN	0.0579565058254509	1.79899426692407	0.884826479044781	0.376798511328598	0.895070654802312	Junction	Caudate
chr4:47406927-47425673(+)	ENSG00000163288.13	ENSG00000163288	GABRB1	-0.0394492033878198	2.80166308441457	-0.884747982798734	0.376840802432849	0.895130502493318	Junction	Caudate
chr18:6093529-6138193(-)	ENSG00000154655.15	ENSG00000154655	L3MBTL4	0.0506884209998161	0.842325564328939	0.884741610746779	0.376844235606415	0.895130502493318	Junction	Caudate
chr10:94246622-94252315(+)	ENSG00000138193.15	ENSG00000138193	PLCE1	0.0756251205733982	-0.290396381490158	0.884734966915328	0.376847815231639	0.895130502493318	Junction	Caudate
chr18:58389193-58390645(+)	ENSG00000049759.17	ENSG00000049759	NEDD4L	0.0414376845597754	3.13977665075057	0.884727966497763	0.376851587004422	0.895130502493318	Junction	Caudate
chr22:30287561-30288705(-)	ENSG00000239282.7	ENSG00000239282	GATSL3	-0.0738456414772367	-0.627789339319305	-0.884721952999417	0.376854827051151	0.895130502493318	Junction	Caudate
chr19:45940946-45953779(-)	ENSG00000104967.6	ENSG00000104967	NOVA2	0.0406804203493147	2.70500374787043	0.884700116736835	0.376866592479393	0.895130502493318	Junction	Caudate
chr7:32975372-32976353(+)	ENSG00000122642.10	ENSG00000122642	FKBP9	-0.0348634289296546	2.39068128643395	-0.884685827247976	0.37687429181179	0.895130502493318	Junction	Caudate
chr8:124508689-124515745(-)	ENSG00000147687.17	ENSG00000147687	TATDN1	-0.0357659252519675	1.78123154804472	-0.8846699936223	0.376882823255682	0.895130502493318	Junction	Caudate
chr19:4859673-4859825(-)	ENSG00000105355.8	ENSG00000105355	PLIN3	-0.0700451141416005	2.08248332935854	-0.884667540406845	0.376884145103238	0.895130502493318	Junction	Caudate
chr15:24982438-25019026(+)	ENSG00000214265.11-ENSG00000224078.12	ENSG00000214265	-SNHG14	-0.0831500186340401	-0.995582544607609	-0.884665240822111	0.37688538417372	0.895130502493318	Junction	Caudate
chr17:79097425-79097691(-)	ENSG00000167281.18	ENSG00000167281	RBFOX3	0.0563188077847501	1.98638067741979	0.884664525997719	0.376885769338473	0.895130502493318	Junction	Caudate
chr5:11143905-11143991(-)				0.142227129977699	-2.21318388048408	0.884617793741399	0.376910950342533	0.895147535635935	Junction	Caudate
chr15:90487583-90491332(+)	ENSG00000140575.12	ENSG00000140575	IQGAP1	-0.0388161063997729	2.79732017910027	-0.884615613733421	0.3769121250339	0.895147535635935	Junction	Caudate
chr12:55938053-55938510(+)	ENSG00000065357.19	ENSG00000065357	DGKA	-0.0566798723972188	0.276865344263465	-0.884611828919315	0.376914164476066	0.895147535635935	Junction	Caudate
chr4:2511966-2512437(+)	ENSG00000063978.15	ENSG00000063978	RNF4	0.0282986541783656	2.50986704457384	0.884609331727133	0.376915510088571	0.895147535635935	Junction	Caudate
chr3:37319195-37321730(+)	ENSG00000144674.16	ENSG00000144674	GOLGA4	0.0262028293024986	2.94605977284273	0.884575461404928	0.376933761412184	0.89517591256773	Junction	Caudate
chr21:42862395-42863439(-)	ENSG00000160193.11	ENSG00000160193	WDR4	0.0502137159732451	0.176796122694855	0.884562143427637	0.376940938072269	0.89517591256773	Junction	Caudate
chr10:14522020-14530331(-)	ENSG00000065809.13	ENSG00000065809	FAM107B	0.0586486393308898	4.0532654263268	0.884531672002119	0.376957358531332	0.89517591256773	Junction	Caudate
chr15:90940474-90942436(+)	ENSG00000140553.16	ENSG00000140553	UNC45A	0.0435896749759998	0.595054786451706	0.884528461213058	0.376959088788952	0.89517591256773	Junction	Caudate
chr15:44711614-44715422(+)	ENSG00000166710.17	ENSG00000166710	B2M	-0.0394957602771186	7.31505672199926	-0.884524328247092	0.376961316004429	0.89517591256773	Junction	Caudate
chr12:80889370-80937640(-)	ENSG00000111052.7	ENSG00000111052	LIN7A	-0.0511076098990059	0.440736241973032	-0.884515043818635	0.376966319323039	0.89517591256773	Junction	Caudate
chr5:71522491-71522755(+)	ENSG00000145734.18	ENSG00000145734	BDP1	-0.0298197661136932	1.70742464667353	-0.884510117104997	0.376968974313937	0.89517591256773	Junction	Caudate
chr12:48142947-48143752(+)	ENSG00000152556.15	ENSG00000152556	PFKM	0.0253115405911919	4.36852822131641	0.884493489724715	0.376977934843734	0.89517591256773	Junction	Caudate
chr5:9052029-9054086(-)	ENSG00000112902.11	ENSG00000112902	SEMA5A	0.0512661930750152	0.528856848124202	0.884466964131544	0.376992229813989	0.89517591256773	Junction	Caudate
chr12:79832492-79845301(-)	ENSG00000058272.16	ENSG00000058272	PPP1R12A	0.0248361485198683	2.47770222528183	0.884453417047592	0.376999530634549	0.89517591256773	Junction	Caudate
chr3:196554808-196560995(-)	ENSG00000185798.7	ENSG00000185798	WDR53	-0.0574603894071339	-0.271886074616549	-0.884449519827666	0.377001630948024	0.89517591256773	Junction	Caudate
chr5:119474461-119475705(+)	ENSG00000133835.14	ENSG00000133835	HSD17B4	-0.0272516687755519	3.39915081219597	-0.884442159636771	0.377005597566644	0.89517591256773	Junction	Caudate
chr19:21988910-22010791(-)	ENSG00000160321.14	ENSG00000160321	ZNF208	-0.115873842628024	-0.493138804959055	-0.884428338843997	0.377013046059287	0.89517591256773	Junction	Caudate
chr20:13772616-13775156(-)	ENSG00000089048.14	ENSG00000089048	ESF1	-0.0318930534695838	1.83499640739108	-0.884415887774952	0.377019756439492	0.89517591256773	Junction	Caudate
chr10:123754763-123757212(-)	ENSG00000121898.12	ENSG00000121898	CPXM2	0.120259554440815	-1.75880765071765	0.884408146251174	0.377023928694249	0.89517591256773	Junction	Caudate
chr6:32032134-32032223(+)	ENSG00000224389.8	ENSG00000224389	C4B	-0.108246087640575	1.58003395089547	-0.884407804530817	0.377024112863351	0.89517591256773	Junction	Caudate
chr17:56858666-56861790(+)	ENSG00000153933.9	ENSG00000153933	DGKE	0.0435304055151271	1.84338389577914	0.884393250261658	0.377031956892235	0.89517591256773	Junction	Caudate
chrX:101904331-101931716(-)	ENSG00000166432.14	ENSG00000166432	ZMAT1	-0.0751327456387026	-0.740933486343373	-0.884387480635495	0.377035066462406	0.89517591256773	Junction	Caudate
chr2:165930365-165931757(-)	ENSG00000123607.14	ENSG00000123607	TTC21B	0.033020187261649	1.70191980702642	0.884383492679666	0.377037215801319	0.89517591256773	Junction	Caudate
chr5:172045023-172052928(-)	ENSG00000072786.12	ENSG00000072786	STK10	-0.0631071861165944	-0.653526128427947	-0.884375093419413	0.377041742670877	0.89517591256773	Junction	Caudate
chr12:45923155-45924727(-)	ENSG00000139218.17	ENSG00000139218	SCAF11	-0.046410535550814	0.613036000047773	-0.884356250075779	0.377051898611311	0.89517591256773	Junction	Caudate
chr17:47809221-47809333(-)	ENSG00000006025.11	ENSG00000006025	OSBPL7	0.0539744327129066	-0.287007961309912	0.884353065358284	0.377053615085682	0.89517591256773	Junction	Caudate
chr2:27373312-27373860(+)	ENSG00000115234.10	ENSG00000115234	SNX17	-0.0212201678843157	3.56128643344998	-0.884323273164998	0.377069672485554	0.89517591256773	Junction	Caudate
chr4:53391140-53399729(+)	ENSG00000145216.15	ENSG00000145216	FIP1L1	0.0260397407652869	2.24155927235283	0.884317815523426	0.37707261409173	0.89517591256773	Junction	Caudate
chr1:153991224-153991565(+)	ENSG00000177954.11	ENSG00000177954	RPS27	-0.0303685947787654	8.27895608598465	-0.884312974684626	0.377075223260177	0.89517591256773	Junction	Caudate
chr2:219384444-219385423(-)	ENSG00000123992.18	ENSG00000123992	DNPEP	-0.0350939666992487	1.16596844224225	-0.884299228091864	0.377082632610607	0.89517591256773	Junction	Caudate
chr19:45778642-45779263(-)	ENSG00000104936.17	ENSG00000104936	DMPK	-0.0411888661546635	1.0433947918419	-0.884298074175607	0.377083254570275	0.89517591256773	Junction	Caudate
chr8:12731858-12735285(-)	ENSG00000154359.12	ENSG00000154359	LONRF1	0.035590360716211	1.37236812257176	0.884274133052001	0.377096158954384	0.89517591256773	Junction	Caudate
chr3:50571802-50572114(+)	ENSG00000114735.9	ENSG00000114735	HEMK1	0.0499532231193724	0.822255413778451	0.884268474556275	0.377099208951522	0.89517591256773	Junction	Caudate
chr1:186411894-186417543(+)	ENSG00000157181.15	ENSG00000157181	C1orf27	-0.0448654214472193	0.879769771881239	-0.884268221063091	0.377099345587749	0.89517591256773	Junction	Caudate
chr22:41532158-41532658(-)	ENSG00000100413.16	ENSG00000100413	POLR3H	-0.0275244819172021	2.66645845331233	-0.884262601127122	0.377102374816509	0.89517591256773	Junction	Caudate
chr12:55987124-55989946(+)	ENSG00000111540.15	ENSG00000111540	RAB5B	0.0206812925623359	3.94869288445996	0.884218941176834	0.377125908689673	0.895204002266435	Junction	Caudate
chr2:66441465-66442901(+)	ENSG00000143995.19	ENSG00000143995	MEIS1	-0.0495916920838497	0.849340240998904	-0.8842133047507	0.377128946939362	0.895204002266435	Junction	Caudate
chr15:22537880-22537992(+)	ENSG00000276550.4	ENSG00000276550	HERC2P2	-0.118038625471112	-1.17443784137292	-0.884209244081433	0.377131135805102	0.895204002266435	Junction	Caudate
chr2:169606147-169607103(+)	ENSG00000138398.15	ENSG00000138398	PPIG	-0.0188781248813774	3.43667885477433	-0.884195981960107	0.377138284682181	0.895207577611623	Junction	Caudate
chr15:48782231-48783972(-)	ENSG00000103995.13	ENSG00000103995	CEP152	-0.0913510003147517	-1.64305060877803	-0.884156782261213	0.377159415565037	0.895222602006547	Junction	Caudate
chr17:82195365-82198313(-)	ENSG00000176155.18	ENSG00000176155	CCDC57	-0.0564921966874895	0.596822630941886	-0.884142675745257	0.377167019964386	0.895222602006547	Junction	Caudate
chr3:41681653-41681752(-)	ENSG00000168038.10	ENSG00000168038	ULK4	-0.0483483574144183	0.804908092259876	-0.884119680604656	0.37717941615792	0.895222602006547	Junction	Caudate
chr6:152215061-152218256(-)	ENSG00000131018.22	ENSG00000131018	SYNE1	-0.0308387619878043	3.95189682118094	-0.88411096768635	0.377184113173617	0.895222602006547	Junction	Caudate
chr9:93666061-93667079(+)	ENSG00000197724.10	ENSG00000197724	PHF2	-0.058116086452268	-0.198494710740635	-0.884083515629522	0.377198912440621	0.895222602006547	Junction	Caudate
chr10:93694938-93698135(-)	ENSG00000148690.11	ENSG00000148690	FRA10AC1	-0.0363922562273908	2.96872961457993	-0.88404598228542	0.377219147060927	0.895222602006547	Junction	Caudate
chr12:19944545-19974440(+)	ENSG00000255910.1	ENSG00000255910		-0.0920441467331954	-1.4138912944419	-0.88402921232389	0.377228188140588	0.895222602006547	Junction	Caudate
chr3:49362627-49375433(-)	ENSG00000067560.10	ENSG00000067560	RHOA	0.15199909167374	-1.36053732501784	0.884029202359951	0.377228193512422	0.895222602006547	Junction	Caudate
chr2:71553189-71553806(+)	ENSG00000135636.13	ENSG00000135636	DYSF	0.0894527869856461	-1.43477607094516	0.884017762448702	0.377234361113942	0.895222602006547	Junction	Caudate
chr14:94110798-94111624(+)	ENSG00000165949.12	ENSG00000165949	IFI27	-0.055304433764487	2.51309888674263	-0.884015731985888	0.377235455804266	0.895222602006547	Junction	Caudate
chr10:101002947-101003506(+)	ENSG00000107816.17	ENSG00000107816	LZTS2	0.0387617840929642	2.33395605285744	0.884010815051621	0.377238106695907	0.895222602006547	Junction	Caudate
chr1:149267025-149321499(-)	ENSG00000215861.5	ENSG00000215861	WI2-1896O14.1	-0.0884742599363789	0.640933951786691	-0.88400803425692	0.377239605924923	0.895222602006547	Junction	Caudate
chr15:65715624-65717777(-)	ENSG00000174485.15	ENSG00000174485	DENND4A	-0.0260978705508199	2.53017717023789	-0.884005834089193	0.377240792119129	0.895222602006547	Junction	Caudate
chr2:110535689-110536415(-)	ENSG00000183054.11	ENSG00000183054	RGPD6	0.0587242080887264	1.30479368090902	0.883980522480167	0.377254438737484	0.895222602006547	Junction	Caudate
chr3:195302175-195306510(-)	ENSG00000114331.13	ENSG00000114331	ACAP2	-0.0257918441927323	2.67091095503994	-0.883955920248354	0.377267703191712	0.895222602006547	Junction	Caudate
chr10:67647519-67648739(-)	ENSG00000183230.16	ENSG00000183230	CTNNA3	0.0762192014301561	1.32181221647874	0.883950849177033	0.377270437328867	0.895222602006547	Junction	Caudate
chr5:66153597-66159218(+)	ENSG00000153914.15	ENSG00000153914	SREK1	0.0417772269618041	1.21459496986241	0.883934312388736	0.377279353448655	0.895222602006547	Junction	Caudate
chr12:97561048-97564149(+)	ENSG00000255794.6	ENSG00000255794	RMST	0.302265106662648	-2.72835883832988	0.883906737102348	0.377294221471898	0.895222602006547	Junction	Caudate
chr2:47162663-47176440(-)	ENSG00000143933.16-ENSG00000273269.1	ENSG00000143933	CALM2-	0.119261079289625	0.735391762502584	0.883899027348287	0.377298378476454	0.895222602006547	Junction	Caudate
chr8:124543280-124546999(+)	ENSG00000147684.7	ENSG00000147684	NDUFB9	0.0286913437174603	5.17063047879182	0.883877524596817	0.377309972645323	0.895222602006547	Junction	Caudate
chr3:134207526-134209694(-)	ENSG00000163785.12	ENSG00000163785	RYK	-0.0331825892252524	1.76741668275366	-0.883874947097739	0.377311362433873	0.895222602006547	Junction	Caudate
chr1:207326838-207331107(+)	ENSG00000196352.14	ENSG00000196352	CD55	-0.0638799074311524	1.71606599514074	-0.883851180543153	0.377324177519038	0.895222602006547	Junction	Caudate
chr12:53053813-53053964(+)	ENSG00000111077.17	ENSG00000111077	TNS2	-0.0448594472738355	1.80108526471106	-0.883850859254604	0.377324350761818	0.895222602006547	Junction	Caudate
chr1:27414964-27415984(-)	ENSG00000158195.10	ENSG00000158195	WASF2	-0.0428089913194953	2.60127752643147	-0.883850065419069	0.377324778808017	0.895222602006547	Junction	Caudate
chr3:114693576-114801100(-)	ENSG00000181722.16	ENSG00000181722	ZBTB20	0.0425189949587825	1.52055371504609	0.883843867578579	0.377328120772631	0.895222602006547	Junction	Caudate
chr1:75789357-75789951(+)	ENSG00000137955.15	ENSG00000137955	RABGGTB	-0.0357796981763162	2.56379208280508	-0.883843798522202	0.377328158008924	0.895222602006547	Junction	Caudate
chr10:87320200-87326629(-)	ENSG00000223482.7	ENSG00000223482	NUTM2A-AS1	-0.100786377550051	-1.57568873785968	-0.883823026954174	0.377339358471002	0.895222602006547	Junction	Caudate
chr2:174918566-174944887(-)	ENSG00000128656.13	ENSG00000128656	CHN1	0.0309144948882665	1.84595978038895	0.883818974942894	0.377341543423855	0.895222602006547	Junction	Caudate
chr2:24298815-24299908(+)	ENSG00000198399.14	ENSG00000198399	ITSN2	0.128667218370831	-1.93206555072424	0.883796360543689	0.377353737856507	0.895222602006547	Junction	Caudate
chr1:20653775-20654222(-)	ENSG00000244038.9	ENSG00000244038	DDOST	-0.0228734792472208	3.06562779317301	-0.88378387517054	0.377360470487495	0.895222602006547	Junction	Caudate
chr1:151290574-151290714(+)	ENSG00000143373.17	ENSG00000143373	ZNF687	-0.0493172688850183	0.360357003398731	-0.883768430243327	0.377368799135623	0.895222602006547	Junction	Caudate
chr11:70501932-70502205(-)	ENSG00000162105.17	ENSG00000162105	SHANK2	0.0765825282609716	-0.599857354511619	0.88373226927339	0.377388299315986	0.895222602006547	Junction	Caudate
chr1:154963932-154965542(-)	ENSG00000160691.18	ENSG00000160691	SHC1	-0.0594997519569715	0.65468132336582	-0.88371857042971	0.377395686723227	0.895222602006547	Junction	Caudate
chr2:216765011-216799548(+)	ENSG00000236886.2	ENSG00000236886		-0.112961154903914	-0.743428501352473	-0.883718144549977	0.377395916389814	0.895222602006547	Junction	Caudate
chr1:155265955-155266728(-)	ENSG00000176444.18	ENSG00000176444	CLK2	-0.040107902851726	0.909417800630169	-0.883716911092014	0.377396581564195	0.895222602006547	Junction	Caudate
chr1:175396808-175403139(-)	ENSG00000116147.16	ENSG00000116147	TNR	0.0453836238478261	2.12795485349989	0.883707251396223	0.377401790832215	0.895222602006547	Junction	Caudate
chr19:53166348-53175444(-)	ENSG00000197497.10	ENSG00000197497	ZNF665	0.0721663726922518	-0.850163482033945	0.883705127016142	0.377402936471074	0.895222602006547	Junction	Caudate
chr22:42576610-42576980(-)	ENSG00000182841.12	ENSG00000182841	RRP7BP	0.0761583223451471	1.87928916788891	0.883688558491133	0.377411871643801	0.895222602006547	Junction	Caudate
chr11:66617058-66639699(+)	ENSG00000248643.5	ENSG00000248643	RBM14-RBM4	-0.104281005700213	-0.962548160347087	-0.883668488485527	0.377422695291131	0.895222602006547	Junction	Caudate
chr12:105063023-105065266(-)	ENSG00000136010.13	ENSG00000136010	ALDH1L2	-0.0863854710352024	-1.16228755633444	-0.883657228280479	0.377428767943962	0.895222602006547	Junction	Caudate
chr1:100214984-100215982(-)	ENSG00000137992.14	ENSG00000137992	DBT	-0.0366876650798763	1.25924432661714	-0.883653554771582	0.377430749088301	0.895222602006547	Junction	Caudate
chr1:26773899-26774328(+)	ENSG00000117713.18	ENSG00000117713	ARID1A	0.0394421193269517	1.53848306773404	0.883644730140344	0.377435508288646	0.895222602006547	Junction	Caudate
chr4:163854170-163988500(-)	ENSG00000145416.13	ENSG00000145416	MARCH1	0.0715836093020627	0.617890179463803	0.883640358602185	0.377437865910933	0.895222602006547	Junction	Caudate
chr18:35264456-35290130(-)	ENSG00000186814.12	ENSG00000186814	ZSCAN30	-0.0711568841214617	-0.865665430054051	-0.883637387046875	0.377439468511097	0.895222602006547	Junction	Caudate
chr10:125707760-125709497(-)	ENSG00000224023.10	ENSG00000224023	FLJ37035	-0.0513417812348246	0.265733198044916	-0.883624680705406	0.377446321261231	0.895222602006547	Junction	Caudate
chr17:51631607-51633475(-)	ENSG00000154975.13	ENSG00000154975	CA10	0.0844911573084323	-0.38161540609138	0.883623936821274	0.377446722453219	0.895222602006547	Junction	Caudate
chr1:28683741-28690103(+)	ENSG00000162419.12	ENSG00000162419	GMEB1	0.0546328977034607	0.117729250454208	0.88361845636733	0.377449678182705	0.895222602006547	Junction	Caudate
chr5:76209888-76285161(+)	ENSG00000122012.13	ENSG00000122012	SV2C	0.0607837613031556	3.57802114159445	0.883616859481738	0.377450539420962	0.895222602006547	Junction	Caudate
chr2:27215393-27215473(+)	ENSG00000138085.16	ENSG00000138085	ATRAID	-0.0271835567933526	3.41274681388568	-0.883616277054671	0.377450853537989	0.895222602006547	Junction	Caudate
chr2:37237868-37241577(+)	ENSG00000003509.15	ENSG00000003509	NDUFAF7	0.0381727861727925	1.02223089631112	0.883601787673377	0.377458668064404	0.895222602006547	Junction	Caudate
chr12:122569825-122570875(+)	ENSG00000184445.11	ENSG00000184445	KNTC1	-0.0710524268781379	-1.06151371321846	-0.883589321225967	0.377465391646415	0.895222602006547	Junction	Caudate
chr14:51701136-51702511(+)	ENSG00000139926.15	ENSG00000139926	FRMD6	0.0840431089479878	-0.642445964639886	0.883588029114807	0.377466088530452	0.895222602006547	Junction	Caudate
chr12:56356579-56360057(-)	ENSG00000170581.13	ENSG00000170581	STAT2	0.0361485840248878	2.31782964812517	0.883584071736137	0.377468222898226	0.895222602006547	Junction	Caudate
chr5:73074854-73077337(+)	ENSG00000157107.13	ENSG00000157107	FCHO2	0.0332894764274471	2.19339441770275	0.883578441135554	0.377471259712332	0.895222602006547	Junction	Caudate
chr3:186582774-186583864(+)	ENSG00000090520.11	ENSG00000090520	DNAJB11	0.0393585280480578	2.2765992073798	0.883577697975885	0.377471660529987	0.895222602006547	Junction	Caudate
chr1:228493275-228493882(+)	ENSG00000168159.10	ENSG00000168159	RNF187	0.0237788344373608	4.66145518269412	0.88352860148075	0.377498140943864	0.895222602006547	Junction	Caudate
chr12:56104826-56106587(+)	ENSG00000170515.13	ENSG00000170515	PA2G4	0.0254072610464122	3.16327870834267	0.883519404417732	0.377503101548687	0.895222602006547	Junction	Caudate
chr22:17540801-17541838(+)	ENSG00000099954.18	ENSG00000099954	CECR2	0.058797093984008	0.105061114200723	0.883510056695214	0.377508143455806	0.895222602006547	Junction	Caudate
chrX:129911151-129911765(+)	ENSG00000156697.12	ENSG00000156697	UTP14A	-0.041059896359842	0.593239393103871	-0.883493082343698	0.37751729906556	0.895222602006547	Junction	Caudate
chr20:3572952-3575826(+)	ENSG00000088812.17	ENSG00000088812	ATRN	0.0287071217464119	2.49610831566331	0.883486262478167	0.377520977596903	0.895222602006547	Junction	Caudate
chr21:42535551-42539511(+)	ENSG00000160190.13	ENSG00000160190	SLC37A1	-0.0640664797589776	-0.575849445547522	-0.883483418729426	0.377522511478107	0.895222602006547	Junction	Caudate
chr9:137242022-137242495(+)	ENSG00000188229.5	ENSG00000188229	TUBB4B	-0.0341019412678717	3.86802802963729	-0.883478515307359	0.377525156329458	0.895222602006547	Junction	Caudate
chr19:18161496-18161965(+)	ENSG00000105647.15	ENSG00000105647	PIK3R2	-0.0554410646151672	0.360030019050614	-0.883470362316562	0.377529553987434	0.895222602006547	Junction	Caudate
chr3:47853040-47853162(-)	ENSG00000047849.21	ENSG00000047849	MAP4	0.0495123701371548	2.84034344127379	0.883463105067312	0.377533468516251	0.895222602006547	Junction	Caudate
chr5:56937699-56938882(-)	ENSG00000155545.19	ENSG00000155545	MIER3	0.0365225357425457	1.17997073427371	0.883462197978146	0.377533957797985	0.895222602006547	Junction	Caudate
chr22:45205913-45207572(-)	ENSG00000100364.18	ENSG00000100364	KIAA0930	0.1768697054535	-2.56636308630242	0.883459234654687	0.377535556210328	0.895222602006547	Junction	Caudate
chr5:94666025-94670150(+)	ENSG00000133302.12	ENSG00000133302	SLF1	0.0686612086329625	-0.704503510011457	0.883457237760819	0.377536633334323	0.895222602006547	Junction	Caudate
chr2:55519917-55522101(+)	ENSG00000163001.11	ENSG00000163001	CFAP36	0.0291291254729413	3.7056182339395	0.883452690607943	0.377539086074411	0.895222602006547	Junction	Caudate
chr11:67439844-67440117(-)	ENSG00000172725.13	ENSG00000172725	CORO1B	-0.0347220402030565	1.72040270433911	-0.883446280972923	0.377542543456495	0.895222602006547	Junction	Caudate
chr19:8402566-8403412(+)	ENSG00000185236.11	ENSG00000185236	RAB11B	-0.0306470504478773	2.85627083273825	-0.883436539646303	0.377547798003509	0.895222602006547	Junction	Caudate
chr6:158314269-158413064(+)	ENSG00000130338.12	ENSG00000130338	TULP4	0.0250839679761128	3.2655037675865	0.883433510024183	0.377549432214365	0.895222602006547	Junction	Caudate
chr3:47662593-47670657(-)	ENSG00000173473.10	ENSG00000173473	SMARCC1	0.028180889138665	2.69323030730565	0.883420975558028	0.377556193487145	0.895222602006547	Junction	Caudate
chr17:47132375-47137151(-)	ENSG00000004897.11	ENSG00000004897	CDC27	-0.0279296149459731	2.52027610188861	-0.883411702662806	0.377561195469483	0.895222602006547	Junction	Caudate
chr2:195876700-195881794(-)	ENSG00000118997.13	ENSG00000118997	DNAH7	-0.0824268235474221	-0.264650691232073	-0.883409881410155	0.377562177893855	0.895222602006547	Junction	Caudate
chr20:25206591-25207075(+)	ENSG00000197586.12	ENSG00000197586	ENTPD6	0.0535372583775059	1.10824079970081	0.883369908419698	0.37758374061629	0.895260348648589	Junction	Caudate
chr1:154598586-154601040(-)	ENSG00000160710.15	ENSG00000160710	ADAR	0.0226131879374195	3.88980184044233	0.883333896757885	0.377603167122415	0.895271774631681	Junction	Caudate
chr15:29252479-29381774(-)	ENSG00000104059.4	ENSG00000104059	FAM189A1	0.0763784124292164	-0.013463181972172	0.883329970200619	0.377605285342771	0.895271774631681	Junction	Caudate
chr8:130058077-130060578(-)	ENSG00000153317.14	ENSG00000153317	ASAP1	-0.048459367192392	1.37861504900511	-0.88332959303562	0.377605488808566	0.895271774631681	Junction	Caudate
chr17:7550979-7556777(+)	ENSG00000239697.10	ENSG00000239697	TNFSF12	0.0349409327194731	1.39428896810177	0.88331458709537	0.377613583982651	0.895277588302463	Junction	Caudate
chrX:118662793-118671022(+)	ENSG00000147251.15	ENSG00000147251	DOCK11	-0.0443328086201722	1.34226097089876	-0.883288256840095	0.377627788483679	0.895297886081797	Junction	Caudate
chr2:207088582-207123773(-)	ENSG00000118263.14	ENSG00000118263	KLF7	-0.042463197468082	0.998474245928655	-0.883241734245524	0.37765288704463	0.895312424847148	Junction	Caudate
chr9:114359795-114359895(-)	ENSG00000106948.16	ENSG00000106948	AKNA	0.0576032643455763	0.0121419241458009	0.883236753894177	0.377655573964776	0.895312424847148	Junction	Caudate
chr3:197059999-197065275(-)	ENSG00000075711.20	ENSG00000075711	DLG1	0.0219718034362282	4.45813205894899	0.88323556646277	0.377656214590676	0.895312424847148	Junction	Caudate
chr16:67821226-67824582(+)	ENSG00000102904.14	ENSG00000102904	TSNAXIP1	-0.101863024740819	-1.53861474993118	-0.883235048446373	0.377656494063637	0.895312424847148	Junction	Caudate
chrX:18906625-18906735(-)	ENSG00000044446.11	ENSG00000044446	PHKA2	0.0497498472745192	0.308605120803663	0.883188474324283	0.377681621605363	0.895357894610913	Junction	Caudate
chr1:10117601-10119512(+)	ENSG00000130939.18	ENSG00000130939	UBE4B	0.0253088702034096	2.28043537822282	0.883178577740848	0.377686961115954	0.895357894610913	Junction	Caudate
chr7:149118349-149126195(-)	ENSG00000204947.8	ENSG00000204947	ZNF425	-0.0793801186644561	-1.2033064357624	-0.883133037932831	0.377711531842285	0.8953817948888	Junction	Caudate
chr9:137107663-137108387(+)	ENSG00000177239.14	ENSG00000177239	MAN1B1	-0.0304543627779347	1.99002849179285	-0.883130640716091	0.377712825273385	0.8953817948888	Junction	Caudate
chr11:130910371-130911450(-)	ENSG00000120451.10	ENSG00000120451	SNX19	-0.108746318504131	-1.55972963519999	-0.88312045259856	0.3777183223572	0.8953817948888	Junction	Caudate
chr15:72727995-72729615(+)	ENSG00000140463.13	ENSG00000140463	BBS4	0.0378328443383352	1.11017886832962	0.883118051416622	0.377719617942154	0.8953817948888	Junction	Caudate
chr19:50487189-50487391(-)	ENSG00000268518.1	ENSG00000268518	CTD-2545M3.8	0.123981250254822	-0.290027331005714	0.883098379453625	0.377730232276464	0.895393577436364	Junction	Caudate
chr6:70240734-70241418(-)	ENSG00000112280.15	ENSG00000112280	COL9A1	-0.0703313773812405	-0.132602947812422	-0.88307676166403	0.377741896726605	0.895407848849914	Junction	Caudate
chr6:125058107-125076656(+)	ENSG00000146373.16	ENSG00000146373	RNF217	0.0497645804070427	0.380702829331189	0.883058787606904	0.377751595274158	0.895413847713036	Junction	Caudate
chr3:37047684-37048516(+)	ENSG00000076242.14	ENSG00000076242	MLH1	0.03703711892206	1.12089684319512	0.88304491544876	0.377759080600223	0.895413847713036	Junction	Caudate
chr6:78997598-78998253(-)	ENSG00000146247.13	ENSG00000146247	PHIP	0.0278010679151001	2.00065310760287	0.883040692463459	0.377761359313766	0.895413847713036	Junction	Caudate
chr4:128074994-128077787(+)	ENSG00000138709.17	ENSG00000138709	LARP1B	-0.0263310020460642	3.20993640006194	-0.883028759661843	0.377767798273123	0.895415732090762	Junction	Caudate
chr4:1917038-1918140(+)	ENSG00000109685.17	ENSG00000109685	WHSC1	-0.0222164266074129	3.14883506914457	-0.882973178303602	0.377797790959867	0.895422430181347	Junction	Caudate
chr2:43787251-43789632(+)	ENSG00000138036.18	ENSG00000138036	DYNC2LI1	-0.033511222815618	2.18999781468545	-0.882971193662946	0.377798861934401	0.895422430181347	Junction	Caudate
chr17:75053106-75059509(+)	ENSG00000180901.10	ENSG00000180901	KCTD2	0.0235179439395777	2.74379395657039	0.882970348375569	0.377799318078632	0.895422430181347	Junction	Caudate
chr12:66315384-66318637(+)	ENSG00000127311.9	ENSG00000127311	HELB	0.0850790339634733	-1.28425990001491	0.882970008116847	0.377799501693268	0.895422430181347	Junction	Caudate
chr6:31960741-31961040(+)	ENSG00000204351.11	ENSG00000204351	SKIV2L	0.0299357109217605	1.63667000472389	0.882964394711637	0.377802530876652	0.895422430181347	Junction	Caudate
chr8:143586850-143597347(-)	ENSG00000104529.17	ENSG00000104529	EEF1D	-0.0500332988670286	1.39138973907996	-0.882946677599848	0.377812091728174	0.895422430181347	Junction	Caudate
chr17:43202713-43203680(+)	ENSG00000188554.13	ENSG00000188554	NBR1	0.0203194779591224	3.80138842277858	0.882931964156658	0.377820031795528	0.895422430181347	Junction	Caudate
chr17:39709882-39710085(+)	ENSG00000141736.13	ENSG00000141736	ERBB2	-0.0568804362292663	0.137343688046395	-0.882919873101884	0.377826556775761	0.895422430181347	Junction	Caudate
chr13:23874910-23879267(-)	ENSG00000027001.9	ENSG00000027001	MIPEP	-0.0419592735996177	0.873544785913728	-0.882909380347331	0.377832219284145	0.895422430181347	Junction	Caudate
chr12:15669826-15670855(-)	ENSG00000151491.12	ENSG00000151491	EPS8	-0.036341696023864	1.62377378232765	-0.882892828382503	0.377841151805988	0.895422430181347	Junction	Caudate
chr11:65856243-65857631(-)	ENSG00000172757.12	ENSG00000172757	CFL1	0.0778582831445136	-0.0828917113873457	0.88289224065861	0.377841468982608	0.895422430181347	Junction	Caudate
chr7:100646832-100646970(-)	ENSG00000077080.9	ENSG00000077080	ACTL6B	0.0491394589807024	1.9890910490347	0.882880770768044	0.377847658964908	0.895422430181347	Junction	Caudate
chr16:24556448-24558420(+)	ENSG00000122257.18	ENSG00000122257	RBBP6	0.0917197607345485	-1.15222889266601	0.882868271478139	0.37785440455694	0.895422430181347	Junction	Caudate
chr7:122414077-122416060(-)	ENSG00000081803.15	ENSG00000081803	CADPS2	-0.0517873932892429	0.183398522503161	-0.882853544398881	0.377862352533496	0.895422430181347	Junction	Caudate
chr9:135955416-135961024(-)	ENSG00000130560.8	ENSG00000130560	UBAC1	-0.0343288109807255	1.72995399048226	-0.88284445242833	0.377867259380792	0.895422430181347	Junction	Caudate
chr14:39122544-39124991(+)	ENSG00000092208.16	ENSG00000092208	GEMIN2	-0.0448955490511684	0.540479670450007	-0.882823451449475	0.377878593553661	0.895422430181347	Junction	Caudate
chr20:3203417-3203499(-)	ENSG00000198171.12	ENSG00000198171	DDRGK1	0.0642270141021967	0.619138461121036	0.882823160545975	0.377878750554989	0.895422430181347	Junction	Caudate
chr9:128994924-128995318(+)	ENSG00000095319.14	ENSG00000095319	NUP188	0.0515608800370527	0.430502234245187	0.882816583314885	0.3778823003134	0.895422430181347	Junction	Caudate
chr19:6458325-6459472(-)	ENSG00000125648.14	ENSG00000125648	SLC25A23	0.0386555673941755	4.60884607799823	0.882771463106782	0.377906652429522	0.895422430181347	Junction	Caudate
chr8:58599364-58599749(-)	ENSG00000035681.7	ENSG00000035681	NSMAF	-0.0385137234629914	0.994236604897347	-0.882765776672146	0.377909721560398	0.895422430181347	Junction	Caudate
chr7:6111375-6115322(+)	ENSG00000106346.11	ENSG00000106346	USP42	-0.0415459704401669	0.525829687396836	-0.88274363716343	0.377921671031223	0.895422430181347	Junction	Caudate
chr1:151715982-151716754(-)	ENSG00000159409.14	ENSG00000159409	CELF3	0.0585920959177976	0.834858463649678	0.882741749046543	0.377922690125068	0.895422430181347	Junction	Caudate
chr2:127289825-127290223(-)	ENSG00000163161.12	ENSG00000163161	ERCC3	0.0285751574084366	1.76255050440442	0.8827402493032	0.377923499599051	0.895422430181347	Junction	Caudate
chr7:14621495-14672928(-)	ENSG00000136267.13	ENSG00000136267	DGKB	0.0380064053746681	5.51771675752927	0.882725909492648	0.377931239446549	0.895422430181347	Junction	Caudate
chr13:31145769-31147958(-)	ENSG00000120694.19	ENSG00000120694	HSPH1	0.064616768948945	5.28985736928034	0.882725502600174	0.37793145906634	0.895422430181347	Junction	Caudate
chr8:143690124-143691072(+)	ENSG00000181135.15	ENSG00000181135	ZNF707	0.0646939207248092	-0.838285149907227	0.8827230446415	0.377932785748669	0.895422430181347	Junction	Caudate
chr22:21970407-21971876(-)	ENSG00000100038.19	ENSG00000100038	TOP3B	0.0653102137738691	-0.461156082489766	0.882718952987752	0.377934994223726	0.895422430181347	Junction	Caudate
chr8:142543439-142543600(+)	ENSG00000181790.10	ENSG00000181790	ADGRB1	0.0588697017241007	0.977069662634696	0.882717051498253	0.377936020557698	0.895422430181347	Junction	Caudate
chr19:38308850-38308978(-)	ENSG00000167645.16	ENSG00000167645	YIF1B	0.030933713197363	1.98247984050292	0.882709161494775	0.3779402792263	0.895422430181347	Junction	Caudate
chr4:99892035-99893954(-)	ENSG00000109270.12	ENSG00000109270	LAMTOR3	0.0328164703572622	2.85209069045498	0.882701819883481	0.377944241924147	0.895422430181347	Junction	Caudate
chr17:83014520-83035034(-)	ENSG00000175711.8	ENSG00000175711	B3GNTL1	-0.0663606196929126	0.0979674657888883	-0.882699325130142	0.377945588494571	0.895422430181347	Junction	Caudate
chr17:28161267-28163542(+)	ENSG00000087095.12	ENSG00000087095	NLK	0.0237566451020909	3.61730303582241	0.88264465496719	0.377975098058394	0.895451990477933	Junction	Caudate
chr1:64632744-64634043(+)	ENSG00000158966.13	ENSG00000158966	CACHD1	-0.0307867415247717	3.00898564601614	-0.882640667064976	0.377977250682363	0.895451990477933	Junction	Caudate
chr2:46576252-46576560(+)	ENSG00000119729.11	ENSG00000119729	RHOQ	-0.0235612620325808	4.12019451245216	-0.882631069940422	0.377982431131423	0.895451990477933	Junction	Caudate
chr6:97702365-97707686(+)	ENSG00000271860.6	ENSG00000271860	RP11-436D23.1	0.0384062677947611	1.49503078081436	0.882627923232003	0.377984129708357	0.895451990477933	Junction	Caudate
chr21:44426737-44427009(+)	ENSG00000142185.16	ENSG00000142185	TRPM2	0.0616768704572208	1.15738193519397	0.882590420252859	0.378004373985954	0.895451990477933	Junction	Caudate
chr16:72090787-72093366(-)	ENSG00000140830.8	ENSG00000140830	TXNL4B	0.0555308901946463	1.30818466811934	0.882586052591927	0.37800673171265	0.895451990477933	Junction	Caudate
chr6:32935653-32937171(-)	ENSG00000242574.8	ENSG00000242574	HLA-DMB	0.093881455655409	-0.460712661845978	0.882584127103685	0.378007771122007	0.895451990477933	Junction	Caudate
chr3:58431985-58433630(-)	ENSG00000168291.12	ENSG00000168291	PDHB	0.0323022426871748	3.38925457599379	0.882579479509659	0.378010279974898	0.895451990477933	Junction	Caudate
chr2:195738128-195740765(-)	ENSG00000118997.13	ENSG00000118997	DNAH7	-0.0993691431282759	-0.988018111266395	-0.882563552099674	0.378018877948685	0.895451990477933	Junction	Caudate
chr1:40636058-40641708(-)	ENSG00000117016.9	ENSG00000117016	RIMS3	-0.0528310517369018	2.83078845188743	-0.882562337069812	0.37801953385407	0.895451990477933	Junction	Caudate
chr7:16091800-16216065(-)	ENSG00000214960.9	ENSG00000214960	ISPD	0.0692312263928383	-0.649707746673145	0.882553380388736	0.378024368930076	0.895451990477933	Junction	Caudate
chr19:41988140-41988317(-)	ENSG00000105409.16	ENSG00000105409	ATP1A3	0.0545675103104229	3.9597042763662	0.882548222387495	0.378027153385975	0.895451990477933	Junction	Caudate
chr14:105249086-105249156(+)	ENSG00000184887.13	ENSG00000184887	BTBD6	-0.0903663072210909	-0.680811944459651	-0.882540281674364	0.378031440064548	0.895451990477933	Junction	Caudate
chr7:104195255-104197724(-)	ENSG00000164815.10	ENSG00000164815	ORC5	0.0381147134311559	2.45587977061447	0.882527765299107	0.378038196908846	0.89545462599045	Junction	Caudate
chr3:89419391-89429105(+)	ENSG00000044524.10	ENSG00000044524	EPHA3	-0.063436710611722	-0.300201056034158	-0.882490875316743	0.378058112043949	0.895467866728207	Junction	Caudate
chr11:117186637-117187377(+)	ENSG00000149577.15	ENSG00000149577	SIDT2	-0.0815352118342186	-0.743698069417782	-0.882423081303959	0.378094712476855	0.895467866728207	Junction	Caudate
chr7:43869075-43869307(-)	ENSG00000062582.13	ENSG00000062582	MRPS24	-0.0454730324237518	2.34397421002398	-0.882420945792702	0.378095865426006	0.895467866728207	Junction	Caudate
chr8:133040131-133044983(-)	ENSG00000155926.13	ENSG00000155926	SLA	-0.0787453148168625	-0.387357061884515	-0.882416924013358	0.378098036765384	0.895467866728207	Junction	Caudate
chr11:108169853-108169927(-)	ENSG00000149308.16	ENSG00000149308	NPAT	-0.0320640569259286	1.24277173244996	-0.882409060904104	0.378102282042629	0.895467866728207	Junction	Caudate
chr2:10589291-10589577(-)	ENSG00000115761.15	ENSG00000115761	NOL10	-0.0337263841148913	1.65122853143292	-0.882395818119359	0.378109431862725	0.895467866728207	Junction	Caudate
chr1:28580647-28581110(-)	ENSG00000197989.13	ENSG00000197989	SNHG12	0.0762513364805145	-0.674696302337207	0.882393927504774	0.378110452618157	0.895467866728207	Junction	Caudate
chr11:118532462-118532916(+)	ENSG00000149582.15	ENSG00000149582	TMEM25	0.0367236850572961	2.50514257129978	0.882388345004744	0.378113466657122	0.895467866728207	Junction	Caudate
chr12:56602193-56602712(-)	ENSG00000076108.11	ENSG00000076108	BAZ2A	0.041973410114528	1.04446713901838	0.88237996420878	0.378117991547613	0.895467866728207	Junction	Caudate
chr10:126425903-126425990(-)	ENSG00000154493.17	ENSG00000154493	C10orf90	0.0780249067093415	0.274186788459947	0.882365887515448	0.378125591795551	0.895467866728207	Junction	Caudate
chr1:162759980-162761210(+)	ENSG00000162733.16	ENSG00000162733	DDR2	0.0713699846274241	0.272044508283199	0.882364356497973	0.378126418423816	0.895467866728207	Junction	Caudate
chr17:17180089-17180606(+)	ENSG00000133030.19	ENSG00000133030	MPRIP	0.030708251274073	1.94600681456362	0.882360208137223	0.378128658215915	0.895467866728207	Junction	Caudate
chr12:57208818-57209082(+)	ENSG00000123384.13	ENSG00000123384	LRP1	0.0250573441808702	4.13993988385298	0.882348755750515	0.378134841656427	0.895467866728207	Junction	Caudate
chr3:184168066-184170005(+)	ENSG00000161202.17	ENSG00000161202	DVL3	0.0310394033058446	1.66954690658923	0.882317423791696	0.378151758912839	0.895467866728207	Junction	Caudate
chrX:111721712-111722792(+)	ENSG00000101901.11	ENSG00000101901	ALG13	-0.0559883358381639	0.219268788310553	-0.882312800756802	0.378154255095999	0.895467866728207	Junction	Caudate
chr9:128791694-128792491(+)	ENSG00000107021.15	ENSG00000107021	TBC1D13	0.0272636956835311	2.08732772732713	0.882293030561698	0.378164930022879	0.895467866728207	Junction	Caudate
chr15:80120499-80121711(+)	ENSG00000086666.18	ENSG00000086666	ZFAND6	-0.026584283634016	3.37092961607514	-0.88228680097022	0.378168293732561	0.895467866728207	Junction	Caudate
chr6:82363909-82364622(+)	ENSG00000146242.8	ENSG00000146242	TPBG	0.0661044531787088	2.48554784344355	0.882254337554529	0.378185822870878	0.895467866728207	Junction	Caudate
chr2:43973901-43974149(-)	ENSG00000138095.18	ENSG00000138095	LRPPRC	-0.0207459528409841	3.78996773951608	-0.882253083353349	0.378186500106858	0.895467866728207	Junction	Caudate
chr4:122199451-122201008(+)	ENSG00000138688.15	ENSG00000138688	KIAA1109	0.0202247534500238	3.75734460544616	0.882248147639118	0.378189165271309	0.895467866728207	Junction	Caudate
chr14:96295561-96302006(-)	ENSG00000066739.11	ENSG00000066739	ATG2B	0.0316720313638637	1.59818903987807	0.882237327116761	0.378195008128234	0.895467866728207	Junction	Caudate
chr10:58385649-58386219(+)	ENSG00000108064.10	ENSG00000108064	TFAM	0.0324544742360202	1.36042811586181	0.882234308610169	0.378196638068942	0.895467866728207	Junction	Caudate
chr19:55133928-55134065(-)	ENSG00000105048.16	ENSG00000105048	TNNT1	0.0687919629536406	1.22380633326597	0.882232010128281	0.37819787921183	0.895467866728207	Junction	Caudate
chr8:27515814-27516319(+)	ENSG00000120915.13	ENSG00000120915	EPHX2	0.0481295684235488	0.783363372205303	0.882222375787952	0.378203081626527	0.895467866728207	Junction	Caudate
chr17:80415822-80422205(+)	ENSG00000173818.16	ENSG00000173818	ENDOV	0.0743456040936108	-0.560349406135352	0.882184810705169	0.378223366690506	0.895467866728207	Junction	Caudate
chr2:172960814-172961121(+)	ENSG00000091428.17	ENSG00000091428	RAPGEF4	-0.0375154313292435	3.76367165896141	-0.882179270943015	0.378226358207075	0.895467866728207	Junction	Caudate
chr18:23467527-23473428(+)	ENSG00000101782.14	ENSG00000101782	RIOK3	-0.0363368691494715	1.86910372693636	-0.882141015586864	0.378247016809486	0.895467866728207	Junction	Caudate
chr15:34934636-34938736(-)	ENSG00000021776.10	ENSG00000021776	AQR	0.0323707754968698	1.70441785232017	0.88213603905536	0.378249704280147	0.895467866728207	Junction	Caudate
chr19:38515108-38516086(+)	ENSG00000196218.12	ENSG00000196218	RYR1	0.0919149163955996	-1.16093377220697	0.882115208038726	0.378260953758543	0.895467866728207	Junction	Caudate
chr5:176398048-176410256(-)	ENSG00000175416.12	ENSG00000175416	CLTB	0.0305792701507218	3.48979077486813	0.882090980986103	0.378274037475449	0.895467866728207	Junction	Caudate
chr5:72234198-72238013(-)	ENSG00000113048.16	ENSG00000113048	MRPS27	0.0353137941362391	1.61162587548008	0.882088929042197	0.378275145631895	0.895467866728207	Junction	Caudate
chr16:50026468-50029724(+)	ENSG00000205423.11	ENSG00000205423	CNEP1R1	0.0408783794400929	0.859852575981155	0.88208276521179	0.378278474433008	0.895467866728207	Junction	Caudate
chr10:103421568-103422987(+)	ENSG00000148843.13	ENSG00000148843	PDCD11	-0.0439064063179268	0.664056436645565	-0.882071682684394	0.378284459641534	0.895467866728207	Junction	Caudate
chr17:46050705-46066536(-)	ENSG00000120071.12	ENSG00000120071	KANSL1	-0.023235219342418	2.40613158182305	-0.882061432945774	0.378289995147857	0.895467866728207	Junction	Caudate
chr3:50580230-50580380(+)	ENSG00000114735.9	ENSG00000114735	HEMK1	0.0497542118530429	0.242009589679845	0.882050343379132	0.378295984270762	0.895467866728207	Junction	Caudate
chr4:84789908-84794518(-)	ENSG00000163625.15	ENSG00000163625	WDFY3	0.0231109307174975	3.13541358605875	0.882042180884974	0.378300392612188	0.895467866728207	Junction	Caudate
chr6:56735290-56843054(-)	ENSG00000151914.19	ENSG00000151914	DST	0.0266650689813872	3.57852282004418	0.88204193265546	0.378300526674705	0.895467866728207	Junction	Caudate
chr20:63985026-63993406(+)	ENSG00000101161.7	ENSG00000101161	PRPF6	0.0268546786521931	3.02642917519507	0.882037299078494	0.378303029158469	0.895467866728207	Junction	Caudate
chr1:151774807-151775064(-)	ENSG00000182134.15	ENSG00000182134	TDRKH	0.0354798009699746	1.40347324528955	0.88203660591694	0.378303403519277	0.895467866728207	Junction	Caudate
chr2:131140276-131146636(+)	ENSG00000115762.16	ENSG00000115762	PLEKHB2	0.0282284605480241	4.72175294069481	0.882029826582004	0.378307064896124	0.895467866728207	Junction	Caudate
chr2:27435747-27436752(+)	ENSG00000115216.13	ENSG00000115216	NRBP1	0.0668436400043692	-0.947707074846666	0.882026834153429	0.378308681051109	0.895467866728207	Junction	Caudate
chr3:12153713-12154326(-)	ENSG00000157150.4	ENSG00000157150	TIMP4	-0.0638476374555321	0.153877349649855	-0.882024341515779	0.378310027281574	0.895467866728207	Junction	Caudate
chr19:2438532-2444403(-)	ENSG00000176619.11	ENSG00000176619	LMNB2	0.047912038225723	0.524008517199689	0.882019270317291	0.378312766157273	0.895467866728207	Junction	Caudate
chr18:26057743-26078075(-)	ENSG00000141380.13	ENSG00000141380	SS18	-0.0311700239232247	2.65252491762839	-0.882013484322695	0.378315891098242	0.895467866728207	Junction	Caudate
chr17:82929501-82930521(+)	ENSG00000141556.20	ENSG00000141556	TBCD	-0.0322257934252074	2.57569126685972	-0.88200220585149	0.378321982500772	0.895467866728207	Junction	Caudate
chr3:36842711-36846247(-)	ENSG00000168016.13	ENSG00000168016	TRANK1	0.0636387077351343	1.23419477460515	0.881995226396817	0.37832575207287	0.895467866728207	Junction	Caudate
chr17:40097404-40100063(-)	ENSG00000126368.5	ENSG00000126368	NR1D1	-0.0600716726906726	1.27811696770672	-0.881981225876072	0.378333313761199	0.895467866728207	Junction	Caudate
chr4:21755698-21762728(-)				0.128797647542375	-0.966301091550883	0.881980840713396	0.378333521789074	0.895467866728207	Junction	Caudate
chrX:49281462-49281980(+)	ENSG00000049769.12	ENSG00000049769	PPP1R3F	0.036888634074086	1.51421567540497	0.881977998756166	0.37833505674354	0.895467866728207	Junction	Caudate
chr3:45973232-45975238(-)	ENSG00000163820.14	ENSG00000163820	FYCO1	0.0508035853506112	0.602103374249779	0.881961094211584	0.378344187047116	0.895467866728207	Junction	Caudate
chr4:150914342-150915607(-)	ENSG00000198589.10	ENSG00000198589	LRBA	0.030906759779465	1.75376485598918	0.881960440555433	0.378344540095688	0.895467866728207	Junction	Caudate
chr9:6644693-6645244(-)	ENSG00000178445.8	ENSG00000178445	GLDC	0.0612223245252812	-0.457934239681655	0.881950641285327	0.378349832839084	0.895467866728207	Junction	Caudate
chr5:131988905-131989406(-)	ENSG00000281938.1	ENSG00000281938	CTB-127M13.1	0.0361095701885903	2.65327076984068	0.881943308987559	0.378353793160978	0.895467866728207	Junction	Caudate
chr12:131841801-131843996(+)	ENSG00000198598.6	ENSG00000198598	MMP17	0.0676464559985651	1.17269739949027	0.881943046920251	0.37835393470929	0.895467866728207	Junction	Caudate
chr17:50056646-50064076(+)	ENSG00000005884.17	ENSG00000005884	ITGA3	-0.0650209570577707	-0.369656746808111	-0.881938778773418	0.378356240033802	0.895467866728207	Junction	Caudate
chr4:82904932-82906323(+)	ENSG00000168152.12	ENSG00000168152	THAP9	0.0833011146470932	-1.10893317036964	0.88192225933002	0.378365162647895	0.895467866728207	Junction	Caudate
chr9:112251104-112252677(-)	ENSG00000119314.15	ENSG00000119314	PTBP3	0.0327633330772824	2.178967285956	0.881915327733866	0.378368906635871	0.895467866728207	Junction	Caudate
chr1:114421637-114424590(-)	ENSG00000197323.11	ENSG00000197323	TRIM33	-0.027981733087819	2.53028854650265	-0.881911163125153	0.378371156091976	0.895467866728207	Junction	Caudate
chr1:228244572-228245412(+)	ENSG00000154358.20	ENSG00000154358	OBSCN	0.0585732352819309	2.405849889798	0.881875387301463	0.37839048025151	0.895488672455304	Junction	Caudate
chr7:117559656-117587738(+)	ENSG00000001626.14	ENSG00000001626	CFTR	0.101525537667842	-1.5014569654708	0.881870616973128	0.378393056970235	0.895488672455304	Junction	Caudate
chrX:80736089-80744031(-)	ENSG00000165288.10	ENSG00000165288	BRWD3	0.0359807623345723	1.2674074633128	0.881854146777263	0.378401953519239	0.895488672455304	Junction	Caudate
chr5:32263243-32268700(-)	ENSG00000150712.10	ENSG00000150712	MTMR12	-0.0258151577803413	2.76833169798842	-0.881853088683685	0.378402525064	0.895488672455304	Junction	Caudate
chr20:5580132-5584280(-)	ENSG00000125772.12	ENSG00000125772	GPCPD1	0.0433483382662905	1.99789511044829	0.881840988398657	0.37840906124833	0.895490782760513	Junction	Caudate
chr16:30766877-30767893(+)	ENSG00000103549.21	ENSG00000103549	RNF40	-0.0272799522955163	2.00667420694696	-0.881810263244443	0.378425658300824	0.895512377333569	Junction	Caudate
chr8:144851396-144853371(-)	ENSG00000170619.9	ENSG00000170619	COMMD5	-0.0789010614946253	-1.00504905691469	-0.881792944336387	0.378435013792308	0.895512377333569	Junction	Caudate
chr12:109914628-109915402(+)	ENSG00000139437.17	ENSG00000139437	TCHP	0.0596780024163703	-0.0462572829044424	0.881792747283139	0.378435120239217	0.895512377333569	Junction	Caudate
chr10:50433557-50460672(-)	ENSG00000198964.13	ENSG00000198964	SGMS1	-0.0278447912365516	4.15282960426046	-0.881772718063728	0.378445939992458	0.895524623458923	Junction	Caudate
chr5:123416125-123418358(-)	ENSG00000168944.15	ENSG00000168944	CEP120	0.0379607373726265	0.847833068143792	0.881731452807408	0.37846823202263	0.895564015905352	Junction	Caudate
chr7:111788748-111790456(-)	ENSG00000128512.19	ENSG00000128512	DOCK4	0.0276163428754177	2.37166553550859	0.881702336615875	0.37848396145774	0.895587878432598	Junction	Caudate
chr3:12901523-12908348(-)	ENSG00000144711.13	ENSG00000144711	IQSEC1	-0.0705484780413321	0.587343359146604	-0.881639546677825	0.378517883830274	0.895614863753862	Junction	Caudate
chr9:136392778-136394248(-)	ENSG00000165684.4	ENSG00000165684	SNAPC4	0.0511196722009471	0.606730800861372	0.881619446125568	0.378528743585404	0.895614863753862	Junction	Caudate
chr6:33169009-33169382(-)	ENSG00000204248.10	ENSG00000204248	COL11A2	0.0860228989105261	-0.752144843458686	0.881608165774943	0.378534838121492	0.895614863753862	Junction	Caudate
chr17:42461012-42466428(+)	ENSG00000033627.15	ENSG00000033627	ATP6V0A1	0.0263056985616177	4.36986771405048	0.881592943942093	0.378543062253623	0.895614863753862	Junction	Caudate
chr1:56706219-56707474(+)	ENSG00000162409.10	ENSG00000162409	PRKAA2	-0.0450773006667406	0.975668105934106	-0.881588013332012	0.378545726213319	0.895614863753862	Junction	Caudate
chr7:74539969-74544754(+)	ENSG00000006704.10	ENSG00000006704	GTF2IRD1	-0.0466245907039635	0.290487902554157	-0.881586664065005	0.378546455210912	0.895614863753862	Junction	Caudate
chr11:654052-674535(-)	ENSG00000177030.16	ENSG00000177030	DEAF1	-0.038407786152228	3.30278102729842	-0.881561975562651	0.378559794353856	0.895614863753862	Junction	Caudate
chr15:51458796-51463378(-)	ENSG00000104093.13	ENSG00000104093	DMXL2	0.0482054521344312	1.98381846210704	0.881557197834515	0.378562375783295	0.895614863753862	Junction	Caudate
chr15:42652593-42661157(+)	ENSG00000159433.11	ENSG00000159433	STARD9	-0.0630314763892483	0.0407036812786274	-0.88154423531745	0.378569379548267	0.895614863753862	Junction	Caudate
chr5:39389933-39390443(-)	ENSG00000153071.14	ENSG00000153071	DAB2	0.0732770218623743	-0.918639808677645	0.881543364605251	0.378569850004797	0.895614863753862	Junction	Caudate
chr10:68364114-68376852(-)	ENSG00000204130.12	ENSG00000204130	RUFY2	0.0320463744438495	2.34837127192885	0.881514349446428	0.37858552745928	0.895614863753862	Junction	Caudate
chr17:62681130-62681836(+)	ENSG00000011028.13	ENSG00000011028	MRC2	0.0508386751091964	0.488083190847356	0.881508955671882	0.378588441864769	0.895614863753862	Junction	Caudate
chr5:81301699-81304740(+)	ENSG00000131732.11	ENSG00000131732	ZCCHC9	0.0809876306583204	-1.00240244126814	0.881487479381914	0.378600046235423	0.895614863753862	Junction	Caudate
chr4:128074519-128074933(+)	ENSG00000138709.17	ENSG00000138709	LARP1B	-0.0301741240138263	2.53181418124076	-0.881460150717129	0.378614813161263	0.895614863753862	Junction	Caudate
chr3:12604290-12608765(-)	ENSG00000132155.11	ENSG00000132155	RAF1	-0.065715273523562	-0.785057307268317	-0.881443153203692	0.37862399787368	0.895614863753862	Junction	Caudate
chrX:118404445-118406874(+)	ENSG00000131725.13	ENSG00000131725	WDR44	0.0365632428503301	1.5672080209791	0.881432947505363	0.378629512652591	0.895614863753862	Junction	Caudate
chrX:100822421-100823291(+)	ENSG00000101811.13	ENSG00000101811	CSTF2	0.0313050990851051	1.22035826563588	0.881400521996192	0.378647034518319	0.895614863753862	Junction	Caudate
chr2:219502442-219504082(+)	ENSG00000144591.18	ENSG00000144591	GMPPA	0.0376850521315925	0.85729829544446	0.881397558289568	0.378648636049991	0.895614863753862	Junction	Caudate
chr2:23696134-23696332(+)	ENSG00000119771.14	ENSG00000119771	KLHL29	0.0623021695213746	0.107021300425876	0.881371188788931	0.378662885819632	0.895614863753862	Junction	Caudate
chr12:109521552-109523977(+)	ENSG00000151148.13	ENSG00000151148	UBE3B	0.0320255280486265	1.47530867913035	0.881354642692566	0.378671827305731	0.895614863753862	Junction	Caudate
chrX:13689289-13708720(+)	ENSG00000123595.7	ENSG00000123595	RAB9A	0.0546043790272409	0.343746004468121	0.881317143266289	0.37869209242336	0.895614863753862	Junction	Caudate
chr2:19960615-19962294(-)	ENSG00000118965.14	ENSG00000118965	WDR35	-0.081608485016007	-1.11405372450762	-0.881307823372081	0.378697129104453	0.895614863753862	Junction	Caudate
chr11:35419008-35419325(-)				-0.243281962202903	-2.73453614680133	-0.881297763767354	0.378702565588251	0.895614863753862	Junction	Caudate
chr6:121321795-121334275(-)	ENSG00000146350.13	ENSG00000146350	TBC1D32	-0.0524755525865501	0.0704984385382422	-0.881285009744763	0.378709458278024	0.895614863753862	Junction	Caudate
chr14:71109593-71109794(+)	ENSG00000100731.15	ENSG00000100731	PCNX1	0.0283133200359771	2.71640019107377	0.881266864056939	0.378719264933133	0.895614863753862	Junction	Caudate
chr21:8214014-8258242(+)				-0.338092977450841	-3.2729699915763	-0.881261336499913	0.378722252277106	0.895614863753862	Junction	Caudate
chr3:14156496-14158010(-)	ENSG00000154767.14	ENSG00000154767	XPC	-0.0334510743487932	1.78230457780949	-0.881234040554146	0.378737004464858	0.895614863753862	Junction	Caudate
chr19:7622894-7623169(-)	ENSG00000076924.11	ENSG00000076924	XAB2	0.0344065969952117	1.5364764195383	0.881228289250398	0.378740112822033	0.895614863753862	Junction	Caudate
chr16:24846439-24862600(+)	ENSG00000158865.12	ENSG00000158865	SLC5A11	0.144388427621627	-1.60688862686524	0.881175500134877	0.37876864403305	0.895614863753862	Junction	Caudate
chr16:21911372-21915860(-)	ENSG00000185710.9	ENSG00000185710	SMG1P4	0.0881769730772408	2.49068967679331	0.88117004614703	0.378771591854246	0.895614863753862	Junction	Caudate
chr5:66023365-66024305(+)	ENSG00000112851.14	ENSG00000112851	ERBIN	0.043167558047473	3.68072624017034	0.881162369209503	0.378775741179619	0.895614863753862	Junction	Caudate
chr18:79977702-79988239(-)	ENSG00000141759.14	ENSG00000141759	TXNL4A	0.0276415510156694	2.94637176088797	0.8811576124465	0.378778312187334	0.895614863753862	Junction	Caudate
chr2:169540180-169544720(-)	ENSG00000138399.17	ENSG00000138399	FASTKD1	-0.0343995578621594	2.0381692882104	-0.881149302290641	0.378782803812813	0.895614863753862	Junction	Caudate
chr1:41009590-41010160(+)	ENSG00000171793.13	ENSG00000171793	CTPS1	0.0430580116334004	0.824652167463261	0.881148227814139	0.378783384567985	0.895614863753862	Junction	Caudate
chrX:120537035-120538123(-)	ENSG00000158290.16	ENSG00000158290	CUL4B	0.0282390437010921	2.47036783338492	0.881135474172378	0.378790277960773	0.895614863753862	Junction	Caudate
chr6:36135862-36136018(+)	ENSG00000156711.16	ENSG00000156711	MAPK13	0.0925179956498119	-1.31820008456012	0.881134222418442	0.378790954542802	0.895614863753862	Junction	Caudate
chr7:44111631-44111853(+)	ENSG00000106624.9	ENSG00000106624	AEBP1	0.0906946820190488	1.7658924865021	0.881133347066517	0.378791427677274	0.895614863753862	Junction	Caudate
chr17:39693326-39694987(+)	ENSG00000141736.13	ENSG00000141736	ERBB2	-0.069515223883989	-0.698172498037633	-0.881127323228348	0.378794683618202	0.895614863753862	Junction	Caudate
chr21:25683949-25689865(+)	ENSG00000154721.14	ENSG00000154721	JAM2	-0.0333846317741837	2.37566912168431	-0.881117030523356	0.378800246961629	0.895614863753862	Junction	Caudate
chrX:108571838-108573573(+)	ENSG00000188153.12	ENSG00000188153	COL4A5	0.0779577413172787	-0.780613749900801	0.881116902444292	0.378800316190377	0.895614863753862	Junction	Caudate
chr17:50550116-50550207(+)	ENSG00000006282.20	ENSG00000006282	SPATA20	-0.0521035636062923	1.32785695003287	-0.881109989059325	0.378804052995319	0.895614863753862	Junction	Caudate
chr1:120492074-120493157(-)	ENSG00000275131.2	ENSG00000275131	CH17-472G23.4	0.0445979690609171	1.60293037960869	0.881107876926898	0.378805194644212	0.895614863753862	Junction	Caudate
chr1:237743624-237756287(+)	ENSG00000198626.15	ENSG00000198626	RYR2	0.0541359523823037	3.10542983995819	0.881098895091463	0.378810049525701	0.895614863753862	Junction	Caudate
chr8:21994452-21995491(+)	ENSG00000130227.16	ENSG00000130227	XPO7	0.0254248266376578	2.77016642427406	0.881092717424328	0.378813388714273	0.895614863753862	Junction	Caudate
chr15:56394835-56412301(+)	ENSG00000151575.14	ENSG00000151575	TEX9	-0.0663376571911328	0.38671463275535	-0.881087409126722	0.378816258000697	0.895614863753862	Junction	Caudate
chrX:32699294-32809492(-)	ENSG00000198947.15	ENSG00000198947	DMD	-0.0883152344496376	0.452007343035603	-0.881085978743711	0.378817031165853	0.895614863753862	Junction	Caudate
chr12:122489464-122490461(-)	ENSG00000033030.13	ENSG00000033030	ZCCHC8	-0.0518207056530878	-0.23693417890713	-0.881080387220889	0.378820053561926	0.895614863753862	Junction	Caudate
chr10:68652595-68667044(+)	ENSG00000138336.8	ENSG00000138336	TET1	0.0488724463977905	0.439639204848927	0.881061569388833	0.3788302253086	0.895614863753862	Junction	Caudate
chr3:37065943-37075023(-)	ENSG00000093167.17	ENSG00000093167	LRRFIP2	0.0700586972914465	-0.382948953286442	0.881059356965192	0.378831421217956	0.895614863753862	Junction	Caudate
chr1:155318292-155318664(+)	ENSG00000160752.14	ENSG00000160752	FDPS	-0.0235996511984545	2.63252607637708	-0.881054826667014	0.378833870044654	0.895614863753862	Junction	Caudate
chr1:3637099-3638749(-)	ENSG00000116213.15	ENSG00000116213	WRAP73	0.0409431924403489	0.508486191756945	0.881054620511475	0.378833981481081	0.895614863753862	Junction	Caudate
chr12:10713334-10715693(-)	ENSG00000060138.12	ENSG00000060138	YBX3	-0.0898104564682465	0.848467318799667	-0.881053303165064	0.378834693567093	0.895614863753862	Junction	Caudate
chr22:19407275-19408273(-)	ENSG00000100084.14	ENSG00000100084	HIRA	-0.0626305914317317	-0.546870158498707	-0.881046817635862	0.378838199304439	0.895614863753862	Junction	Caudate
chr15:42162167-42162331(-)	ENSG00000166887.15	ENSG00000166887	VPS39	-0.0214449517375139	3.22882975254269	-0.881037515493323	0.378843227590399	0.895614863753862	Junction	Caudate
chr22:41176529-41176772(+)	ENSG00000100393.11	ENSG00000100393	EP300	-0.0345721054670894	1.91924973985461	-0.881033420326229	0.378845441251683	0.895614863753862	Junction	Caudate
chr3:138460667-138462085(+)	ENSG00000158220.13	ENSG00000158220	ESYT3	-0.0823636649133359	-1.14329745295708	-0.881024855574608	0.37885007099314	0.895614863753862	Junction	Caudate
chr5:108946223-108954728(+)	ENSG00000151422.12	ENSG00000151422	FER	-0.0284748463036512	2.90724584925521	-0.881021901964681	0.378851667597497	0.895614863753862	Junction	Caudate
chrX:153673079-153673779(-)	ENSG00000130822.15	ENSG00000130822	PNCK	0.0750751411554518	0.40878023316602	0.881020623631249	0.378852358615127	0.895614863753862	Junction	Caudate
chr1:150223241-150226607(-)	ENSG00000143401.14	ENSG00000143401	ANP32E	-0.0385831320800321	3.14047755888566	-0.881019509453387	0.378852960897239	0.895614863753862	Junction	Caudate
chr22:43600264-43608481(-)	ENSG00000186976.14	ENSG00000186976	EFCAB6	-0.0699458099237152	-0.43190554329576	-0.881004109332287	0.378861285676683	0.895614863753862	Junction	Caudate
chrX:13739033-13744414(+)	ENSG00000046651.14	ENSG00000046651	OFD1	-0.056375493014858	0.172806321174151	-0.881003774639556	0.378861466601396	0.895614863753862	Junction	Caudate
chr10:95058512-95064799(-)	ENSG00000138115.13	ENSG00000138115	CYP2C8	0.114140421949892	-1.58618437255343	0.880973499968385	0.378877832388828	0.895614863753862	Junction	Caudate
chr12:53464853-53465931(+)	ENSG00000257379.1	ENSG00000257379	RP11-793H13.8	-0.0211296712492198	4.40595718540398	-0.880969280861906	0.378880113174939	0.895614863753862	Junction	Caudate
chr16:10758028-10761363(+)	ENSG00000103274.10	ENSG00000103274	NUBP1	-0.0379961775306359	0.777804397045908	-0.880954029630242	0.378888357834334	0.895614863753862	Junction	Caudate
chr1:33354567-33354837(-)	ENSG00000134686.17	ENSG00000134686	PHC2	0.0559543112536643	0.37997352581993	0.88094100683568	0.378895397911216	0.895614863753862	Junction	Caudate
chr4:128091145-128091346(+)	ENSG00000138709.17	ENSG00000138709	LARP1B	-0.034509105741027	1.44890565466099	-0.88094067377995	0.378895577961031	0.895614863753862	Junction	Caudate
chr13:100638023-100642210(-)	ENSG00000125247.15	ENSG00000125247	TMTC4	0.0671180485850315	0.956377297967339	0.880936267196313	0.378897960163627	0.895614863753862	Junction	Caudate
chr5:5444327-5447426(+)	ENSG00000164151.11	ENSG00000164151	ICE1	-0.0304927299635747	2.03153941867949	-0.880930194004898	0.378901243350867	0.895614863753862	Junction	Caudate
chr17:68524078-68524911(+)	ENSG00000267009.6	ENSG00000267009	RP11-120M18.2	-0.0214051166560272	5.45874973399323	-0.880925334083001	0.378903870653278	0.895614863753862	Junction	Caudate
chr17:65177804-65179995(+)	ENSG00000108370.16	ENSG00000108370	RGS9	0.0719059704123374	0.382278529427802	0.880909318981779	0.378912528591009	0.895614863753862	Junction	Caudate
chr5:134371640-134374382(+)	ENSG00000119048.7	ENSG00000119048	UBE2B	0.0351794701700418	3.18302752152192	0.880908201623796	0.378913132651435	0.895614863753862	Junction	Caudate
chrX:109663403-109665419(-)	ENSG00000068366.19	ENSG00000068366	ACSL4	0.0296835144600689	2.34329978084618	0.88089028799484	0.378922817108231	0.895614863753862	Junction	Caudate
chr5:70970469-70974128(-)	ENSG00000249437.7	ENSG00000249437	NAIP	0.106786574892988	-0.986253961254496	0.880866619674459	0.378935612897804	0.895614863753862	Junction	Caudate
chr3:114004747-114005507(-)	ENSG00000163617.10	ENSG00000163617	CCDC191	-0.0579310752014519	0.198334153851261	-0.880865882543596	0.378936011416697	0.895614863753862	Junction	Caudate
chr6:56981931-56982105(+)	ENSG00000151917.17	ENSG00000151917	BEND6	-0.0920227528614914	-0.531506014088154	-0.88086081327688	0.37893875204775	0.895614863753862	Junction	Caudate
chr2:229803690-229803998(-)	ENSG00000153827.13	ENSG00000153827	TRIP12	0.0190937802588178	3.75285012266252	0.880846135644386	0.378946687381932	0.895614863753862	Junction	Caudate
chr22:23958702-23960293(-)	ENSG00000133433.10	ENSG00000133433	GSTT2B	-0.13479139641857	0.418435377886565	-0.88083014229298	0.378955334164954	0.895614863753862	Junction	Caudate
chr2:25248253-25274940(-)	ENSG00000119772.16	ENSG00000119772	DNMT3A	0.0445199344076729	1.11127835890524	0.880819627255955	0.378961019171394	0.895614863753862	Junction	Caudate
chr15:43813358-43814500(-)	ENSG00000140259.6	ENSG00000140259	MFAP1	-0.0349727048160469	2.12190820830687	-0.880814144649937	0.378963983390176	0.895614863753862	Junction	Caudate
chr1:112956957-112960476(+)	ENSG00000226419.7	ENSG00000226419	SLC16A1-AS1	0.0586298998526521	-0.205265170270079	0.880811100150538	0.378965629431525	0.895614863753862	Junction	Caudate
chr22:50467449-50467540(-)	ENSG00000100241.20	ENSG00000100241	SBF1	0.0783577163507194	-0.808678987252029	0.880811025762998	0.378965669650004	0.895614863753862	Junction	Caudate
chr15:89113825-89116321(+)	ENSG00000140526.17	ENSG00000140526	ABHD2	0.0225437886413285	4.22397285776423	0.880802507771782	0.37897027501735	0.895614863753862	Junction	Caudate
chr17:3481799-3483498(+)	ENSG00000108381.10	ENSG00000108381	ASPA	0.0640300448846458	3.03165032084412	0.880798585190522	0.378972395825675	0.895614863753862	Junction	Caudate
chr16:82151515-82164081(-)	ENSG00000135698.9	ENSG00000135698	MPHOSPH6	0.0392412133584606	1.65943506371902	0.88079510254295	0.378974278782731	0.895614863753862	Junction	Caudate
chr2:26465030-26465671(-)	ENSG00000115155.16	ENSG00000115155	OTOF	0.0649084795270824	1.82992270078649	0.880793380586395	0.378975209792148	0.895614863753862	Junction	Caudate
chr22:20132052-20139193(+)	ENSG00000099904.15	ENSG00000099904	ZDHHC8	0.052899349186997	0.391076231705341	0.880698933946439	0.379026276375134	0.895679511421165	Junction	Caudate
chr7:140345264-140345868(-)	ENSG00000157800.17	ENSG00000157800	SLC37A3	0.0445130059777457	0.366895929889289	0.880696161145137	0.379027775672023	0.895679511421165	Junction	Caudate
chr10:30877066-30908932(-)	ENSG00000183621.15	ENSG00000183621	ZNF438	-0.0503555613698235	0.491628787113583	-0.880692741219173	0.379029624884351	0.895679511421165	Junction	Caudate
chr6:93674881-93676490(+)				-0.0751875153600863	-1.06003222969751	-0.880690012416912	0.379031100398296	0.895679511421165	Junction	Caudate
chr3:138301705-138303506(-)	ENSG00000181322.13	ENSG00000181322	NME9	-0.0799955739328209	-0.903797849574373	-0.880689407281013	0.379031427606969	0.895679511421165	Junction	Caudate
chr20:3374155-3375029(-)	ENSG00000088854.12	ENSG00000088854	C20orf194	0.0293586760241099	2.3245697000691	0.880680139420993	0.379036438939768	0.895679511421165	Junction	Caudate
chr2:161395204-161408836(+)	ENSG00000115233.11	ENSG00000115233	PSMD14	0.0206834355356348	3.67877767748499	0.880644086914353	0.379055933700829	0.895688656993022	Junction	Caudate
chr7:95176532-95214184(-)	ENSG00000236197.3	ENSG00000236197	AC002429.5	0.110543264756861	-1.34112109358071	0.880641148188975	0.379057522792368	0.895688656993022	Junction	Caudate
chr16:2262843-2263095(-)	ENSG00000205937.11	ENSG00000205937	RNPS1	-0.019680347492569	3.60310992628317	-0.880637463587747	0.379059515215941	0.895688656993022	Junction	Caudate
chrY:1282780-1285777(+)	ENSG00000198223.16_PAR_Y	ENSG00000198223	CSF2RA	0.0930733715237084	-1.15426583806666	0.880631219000393	0.379062891949735	0.895688656993022	Junction	Caudate
chr16:16336138-16340305(+)	ENSG00000183889.12	ENSG00000183889	AC138969.4	0.097545098582103	-0.494765546303747	0.88061642906459	0.379070889618117	0.895694214406778	Junction	Caudate
chr16:72044358-72088986(-)	ENSG00000140830.8	ENSG00000140830	TXNL4B	-0.0792474905057986	-1.04437089282174	-0.880597062014433	0.379081362521964	0.895705620220863	Junction	Caudate
chr2:32482583-32485642(+)	ENSG00000115760.13	ENSG00000115760	BIRC6	-0.0206756274425533	2.9928715059183	-0.880565501459411	0.379098429554443	0.89571083931965	Junction	Caudate
chr4:108622619-108625127(+)	ENSG00000109475.16	ENSG00000109475	RPL34	0.0309719689122948	6.62613115284886	0.880559272457283	0.379101798074147	0.89571083931965	Junction	Caudate
chr1:229632446-229634916(+)	ENSG00000135763.9	ENSG00000135763	URB2	-0.0618412847078614	-0.597215227798782	-0.88055369322834	0.37910481522521	0.89571083931965	Junction	Caudate
chr3:383887-389251(+)	ENSG00000134121.9	ENSG00000134121	CHL1	0.0318367874096524	3.85075749671381	0.880543195872855	0.379110492054733	0.89571083931965	Junction	Caudate
chr6:89794208-89794576(-)	ENSG00000112159.11	ENSG00000112159	MDN1	0.0275308296896255	1.9334832985039	0.88053617316589	0.379114289870095	0.89571083931965	Junction	Caudate
chr12:132730271-132734384(-)	ENSG00000176915.14	ENSG00000176915	ANKLE2	-0.0279308625368667	2.01525230031131	-0.880530336449797	0.379117446330378	0.89571083931965	Junction	Caudate
chr10:119042773-119044053(-)	ENSG00000107581.12	ENSG00000107581	EIF3A	0.0341401764443296	3.65172861492099	0.880498559708336	0.379134631282104	0.895738101486289	Junction	Caudate
chr7:98910420-98910509(+)	ENSG00000196367.12	ENSG00000196367	TRRAP	-0.0461384902413347	0.625152272619182	-0.880469352406552	0.379150427097908	0.89575867021196	Junction	Caudate
chr12:56328642-56332812(-)	ENSG00000135473.14	ENSG00000135473	PAN2	0.037882386561154	1.35558657770094	0.880445255892758	0.379163459216839	0.89575867021196	Junction	Caudate
chr19:7910804-7910979(+)	ENSG00000076984.17	ENSG00000076984	MAP2K7	0.0350815304301027	1.39770304788875	0.880422201229195	0.379175928130814	0.89575867021196	Junction	Caudate
chr5:62362542-62363177(+)	ENSG00000068796.16	ENSG00000068796	KIF2A	0.028436610100651	3.74458769141055	0.880405373823385	0.37918502924655	0.89575867021196	Junction	Caudate
chr2:32087579-32089521(+)	ENSG00000021574.11	ENSG00000021574	SPAST	-0.0334184560085047	1.71519623191087	-0.880399100245337	0.379188422350723	0.89575867021196	Junction	Caudate
chr20:3027842-3035584(+)	ENSG00000132670.20	ENSG00000132670	PTPRA	-0.0196037884075278	4.10577078698819	-0.880396124205592	0.379190031967107	0.89575867021196	Junction	Caudate
chr7:36424594-36424685(+)	ENSG00000011426.10	ENSG00000011426	ANLN	0.0755658085665067	3.94734125927683	0.880394955425606	0.379190664112848	0.89575867021196	Junction	Caudate
chr14:88416845-88426231(+)	ENSG00000042317.16	ENSG00000042317	SPATA7	-0.0563803738544166	1.77364622511558	-0.880394945361875	0.379190669555915	0.89575867021196	Junction	Caudate
chr5:64325412-64328023(+)	ENSG00000164197.11	ENSG00000164197	RNF180	-0.0825776163234247	-0.917407740276154	-0.880388505767993	0.379194152483046	0.89575867021196	Junction	Caudate
chr1:193097761-193101140(-)	ENSG00000023572.8	ENSG00000023572	GLRX2	-0.0404225935907368	0.994336258387838	-0.880376176228366	0.37920082110903	0.895761085584604	Junction	Caudate
chr18:62298861-62305413(+)	ENSG00000134444.13	ENSG00000134444	KIAA1468	0.0328269388713165	2.47654453860409	0.880346167564964	0.379217052070627	0.895786089023628	Junction	Caudate
chr2:216096235-216099919(+)	ENSG00000163449.10	ENSG00000163449	TMEM169	0.069308412363368	-0.753016327812364	0.880317705611952	0.379232446850355	0.895795906903112	Junction	Caudate
chr16:30710848-30710998(+)	ENSG00000080603.16	ENSG00000080603	SRCAP	0.0348833041191846	2.12017451829451	0.880317237917403	0.379232699824784	0.895795906903112	Junction	Caudate
chr19:44654018-44657761(+)	ENSG00000073008.14	ENSG00000073008	PVR	0.0550846946334843	0.475838816210351	0.88030716656069	0.379238147413473	0.895795906903112	Junction	Caudate
chr17:738048-740504(+)	ENSG00000167695.14	ENSG00000167695	FAM57A	0.0776915956509231	-0.923119802127226	0.880277642563142	0.379254117198315	0.895809166446716	Junction	Caudate
chr7:33026916-33035933(-)	ENSG00000122643.18	ENSG00000122643	NT5C3A	-0.0480964427770974	0.334093173923849	-0.880275911083753	0.379255053783338	0.895809166446716	Junction	Caudate
chr9:70286272-70297965(+)	ENSG00000198887.8	ENSG00000198887	SMC5	-0.0498715511767921	0.707529564672475	-0.880252433714468	0.379267753210603	0.895825825495209	Junction	Caudate
chr7:42025378-42026198(-)	ENSG00000106571.12	ENSG00000106571	GLI3	-0.0514409771975045	1.09174008477763	-0.880239681181333	0.379274651447325	0.895828781910078	Junction	Caudate
chr2:169174165-169175192(-)	ENSG00000081479.12	ENSG00000081479	LRP2	-0.123560007765038	-0.540428923702282	-0.880221561027142	0.379284453328341	0.895838596405261	Junction	Caudate
chr17:7193118-7193482(-)	ENSG00000132535.18	ENSG00000132535	DLG4	0.0442441334834146	5.60677168052398	0.880181417162269	0.379306169229807	0.89586515772337	Junction	Caudate
chr2:26489296-26489677(-)	ENSG00000115155.16	ENSG00000115155	OTOF	0.0647616717450673	2.07738274019137	0.880179895130029	0.379306992591202	0.89586515772337	Junction	Caudate
chrX:53593602-53594498(-)	ENSG00000086758.15	ENSG00000086758	HUWE1	-0.0212303131796027	3.29468685955075	-0.880106635099614	0.379346624778727	0.895931883729505	Junction	Caudate
chr10:71819901-71820239(+)	ENSG00000197746.13	ENSG00000197746	PSAP	-0.154806258051045	-2.2175382026565	-0.880097030582637	0.379351820816793	0.895931883729505	Junction	Caudate
chr8:90044996-90051676(+)	ENSG00000104325.6	ENSG00000104325	DECR1	-0.0257834612531244	3.47121975023729	-0.880089742708273	0.379355763581886	0.895931883729505	Junction	Caudate
chr1:6144156-6146211(-)	ENSG00000116254.17	ENSG00000116254	CHD5	-0.0564552244218514	0.448574308303172	-0.880078117471275	0.379362052927454	0.895931883729505	Junction	Caudate
chr7:56052486-56054368(+)	ENSG00000146731.10	ENSG00000146731	CCT6A	-0.0298834961137712	3.42730084908844	-0.880075479086882	0.379363480323334	0.895931883729505	Junction	Caudate
chr7:148754151-148756982(+)	ENSG00000055130.15	ENSG00000055130	CUL1	0.0225801815419927	2.7778782808024	0.880059935038049	0.379371889897372	0.895938407398523	Junction	Caudate
chr14:24180573-24180688(-)	ENSG00000196497.15	ENSG00000196497	IPO4	-0.0548663903629611	-0.0021645397822893	-0.880038153535405	0.379383674225341	0.895944084637361	Junction	Caudate
chr6:34247865-34248978(-)	ENSG00000186577.12	ENSG00000186577	C6orf1	-0.0443391733440971	1.64848654746825	-0.880023875250881	0.379391399250642	0.895944084637361	Junction	Caudate
chr19:3643382-3644086(-)	ENSG00000186111.9	ENSG00000186111	PIP5K1C	-0.0577499686864262	1.59062281537798	-0.880023272034431	0.379391725612878	0.895944084637361	Junction	Caudate
chr17:76040979-76043828(-)	ENSG00000167881.14	ENSG00000167881	SRP68	-0.0256610510976833	2.48379366207114	-0.880013739588785	0.37939688303881	0.895944084637361	Junction	Caudate
chr19:43494816-43495255(-)	ENSG00000176531.10	ENSG00000176531	PHLDB3	0.0654633408012787	-0.606846537981463	0.879989078029409	0.379410226107876	0.895962257892838	Junction	Caudate
chr8:144106242-144106342(+)	ENSG00000179632.9	ENSG00000179632	MAF1	0.0270412644821248	2.48394967655139	0.879973641174287	0.379418578323448	0.895965465991277	Junction	Caudate
chr16:46671861-46672264(-)	ENSG00000069329.15	ENSG00000069329	VPS35	0.0258065096963309	3.53150439551964	0.87996234915386	0.379424688019879	0.895965465991277	Junction	Caudate
chr6:115942626-115943019(-)	ENSG00000111816.7	ENSG00000111816	FRK	0.0764992043586535	-0.925282644979072	0.879955254080149	0.379428526934068	0.895965465991277	Junction	Caudate
chr6:44140361-44141027(+)	ENSG00000137216.18	ENSG00000137216	TMEM63B	0.0341535305458739	1.89796666295673	0.879917454304641	0.379448979570419	0.89597100351043	Junction	Caudate
chr15:33854450-33854765(+)	ENSG00000198838.13	ENSG00000198838	RYR3	0.0425254321224659	2.25921616069725	0.879909750097686	0.379453148232734	0.89597100351043	Junction	Caudate
chr1:181766612-181771292(+)	ENSG00000198216.10	ENSG00000198216	CACNA1E	0.0575924987127619	3.37670468419798	0.879909491849241	0.37945328796864	0.89597100351043	Junction	Caudate
chr11:119174099-119174452(+)	ENSG00000160703.15	ENSG00000160703	NLRX1	-0.064193200810785	-0.514970266468779	-0.879907143329506	0.379454558732954	0.89597100351043	Junction	Caudate
chr17:4032259-4032827(-)	ENSG00000074755.14	ENSG00000074755	ZZEF1	-0.0341200434239357	1.36279919225038	-0.879891400550983	0.379463077086099	0.89597100351043	Junction	Caudate
chr4:680019-680508(+)	ENSG00000215375.6	ENSG00000215375	MYL5	0.0611499463108455	0.68194307292113	0.879864922296598	0.379477404627662	0.89597100351043	Junction	Caudate
chr2:74490740-74491127(+)	ENSG00000115282.19	ENSG00000115282	TTC31	0.0587604609918949	0.0583841460652533	0.879839628238638	0.379491091705386	0.89597100351043	Junction	Caudate
chr19:35654672-35658593(+)	ENSG00000126267.8	ENSG00000126267	COX6B1	0.0262767126179442	5.88780734060081	0.879836470680008	0.379492800339553	0.89597100351043	Junction	Caudate
chr1:19161148-19161588(-)	ENSG00000127481.14	ENSG00000127481	UBR4	0.0237923804583566	2.94954336680316	0.879835490160882	0.37949333092401	0.89597100351043	Junction	Caudate
chr4:2844676-2875895(+)	ENSG00000087274.16	ENSG00000087274	ADD1	-0.176115739196029	-2.15075513658644	-0.87983325571457	0.379494540042863	0.89597100351043	Junction	Caudate
chr17:39717481-39719786(+)	ENSG00000141736.13	ENSG00000141736	ERBB2	-0.0543081599530308	0.448523051913413	-0.879828605340469	0.379497056492692	0.89597100351043	Junction	Caudate
chr16:15600702-15601990(-)	ENSG00000166783.20	ENSG00000166783	KIAA0430	0.0320313677921931	2.08498708155645	0.879817798820753	0.379502904247972	0.89597100351043	Junction	Caudate
chr11:68033013-68033110(+)	ENSG00000110717.11	ENSG00000110717	NDUFS8	0.0355043433989044	3.86567094006193	0.879753643053361	0.379537622142019	0.89597100351043	Junction	Caudate
chr22:39040978-39042936(+)	ENSG00000128394.16	ENSG00000128394	APOBEC3F	0.106343798902658	-1.4417922268473	0.879738502636372	0.379545815664756	0.89597100351043	Junction	Caudate
chr10:102424561-102424648(-)	ENSG00000107874.10	ENSG00000107874	CUEDC2	0.0204859848973158	3.44438220370207	0.879734256558342	0.379548113529719	0.89597100351043	Junction	Caudate
chr17:42834877-42837648(+)	ENSG00000131467.10	ENSG00000131467	PSME3	-0.0227132079809682	3.18825741676886	-0.879727525746741	0.379551756084276	0.89597100351043	Junction	Caudate
chr2:135680325-135709432(+)	ENSG00000048991.16	ENSG00000048991	R3HDM1	-0.0413623457472206	1.83370846799155	-0.879695526845019	0.379569073421172	0.89597100351043	Junction	Caudate
chr13:101110689-101111124(-)	ENSG00000102452.15	ENSG00000102452	NALCN	0.0333750792416376	1.52947888330812	0.879692049475336	0.379570955352091	0.89597100351043	Junction	Caudate
chr8:22608066-22613016(+)	ENSG00000158941.16	ENSG00000158941	CCAR2	-0.0237584977871744	2.80225884850737	-0.879680329890926	0.379577297960956	0.89597100351043	Junction	Caudate
chr2:43287062-43291695(-)	ENSG00000115970.18	ENSG00000115970	THADA	-0.0468558302819644	0.161549515036147	-0.879667766056098	0.379584097548636	0.89597100351043	Junction	Caudate
chr22:37297683-37299225(+)	ENSG00000100055.20	ENSG00000100055	CYTH4	-0.0951645696714107	-1.2119313727815	-0.879659829202403	0.379588393038052	0.89597100351043	Junction	Caudate
chr16:67945554-67945763(-)	ENSG00000124067.16	ENSG00000124067	SLC12A4	0.0552645312066701	0.926547054067052	0.879650681521235	0.379593343874311	0.89597100351043	Junction	Caudate
chr15:50477500-50481480(+)	ENSG00000138592.13	ENSG00000138592	USP8	-0.0273413138044209	2.33163557113718	-0.879630362423772	0.379604340959493	0.89597100351043	Junction	Caudate
chr3:20140365-20146315(+)	ENSG00000114166.7	ENSG00000114166	KAT2B	0.0312917115099493	3.22919616691172	0.879619155521544	0.379610406434029	0.89597100351043	Junction	Caudate
chr3:183651277-183653966(+)	ENSG00000114796.15	ENSG00000114796	KLHL24	0.0583234935757321	1.19601636426712	0.879592179327226	0.379625006915571	0.89597100351043	Junction	Caudate
chr4:87131220-87131792(+)	ENSG00000172493.20	ENSG00000172493	AFF1	-0.0459098509296024	0.822696187748741	-0.879583857442507	0.379629511087291	0.89597100351043	Junction	Caudate
chr3:4706352-4710324(+)	ENSG00000150995.18	ENSG00000150995	ITPR1	0.0505237616762279	3.85323680449899	0.879583593401147	0.379629653998682	0.89597100351043	Junction	Caudate
chr13:28701582-28703942(-)	ENSG00000139508.14	ENSG00000139508	SLC46A3	-0.0518680397511644	0.18489288226016	-0.879579212105823	0.37963202536311	0.89597100351043	Junction	Caudate
chr20:39014935-39018803(+)	ENSG00000101452.14	ENSG00000101452	DHX35	-0.0400846384171881	0.395952840801477	-0.879574392357161	0.379634634049802	0.89597100351043	Junction	Caudate
chr10:95491121-95499932(-)	ENSG00000095637.21	ENSG00000095637	SORBS1	0.13786077999905	-1.86981953155157	0.87955370962299	0.379645828695553	0.89597100351043	Junction	Caudate
chr2:33549752-33555530(+)	ENSG00000152689.17	ENSG00000152689	RASGRP3	0.0664360256213713	1.76877318515162	0.879543973993057	0.379651098230333	0.89597100351043	Junction	Caudate
chr7:34942640-34945666(-)	ENSG00000173852.14	ENSG00000173852	DPY19L1	0.0507519074729662	1.27605611632409	0.879530218925868	0.379658543414126	0.89597100351043	Junction	Caudate
chr12:88092833-88093769(-)	ENSG00000198707.14	ENSG00000198707	CEP290	0.0408670798807953	1.07320218908448	0.879528046470915	0.379659719303676	0.89597100351043	Junction	Caudate
chr11:119420336-119420868(-)	ENSG00000154096.13	ENSG00000154096	THY1	0.254360533471337	-3.00106644571364	0.879510241387867	0.379669356785505	0.89597100351043	Junction	Caudate
chr14:50888904-50901828(+)	ENSG00000131969.14	ENSG00000131969	ABHD12B	0.0609771809802214	1.15804071669895	0.879502586562441	0.379673500212818	0.89597100351043	Junction	Caudate
chr14:55008720-55010308(-)	ENSG00000198554.11	ENSG00000198554	WDHD1	0.0649565635213144	-0.534080220336837	0.879495463972276	0.37967735557527	0.89597100351043	Junction	Caudate
chr18:21020240-21023619(-)	ENSG00000067900.7	ENSG00000067900	ROCK1	-0.0371915724945315	1.45724918313948	-0.87949299179344	0.37967869373814	0.89597100351043	Junction	Caudate
chr12:109477765-109481636(+)	ENSG00000151148.13	ENSG00000151148	UBE3B	0.0692875363412095	-0.606836408370299	0.879486788691066	0.379682051421184	0.89597100351043	Junction	Caudate
chr12:4910473-4910839(+)	ENSG00000111262.4	ENSG00000111262	KCNA1	0.0872414508973549	-0.0440440313048361	0.879481424490983	0.379684955028807	0.89597100351043	Junction	Caudate
chr15:89667182-89667601(-)	ENSG00000166819.11	ENSG00000166819	PLIN1	0.104961968515172	-0.833831159295712	0.879471719683528	0.379690208214613	0.89597100351043	Junction	Caudate
chr12:14793923-14794536(-)	ENSG00000084463.7	ENSG00000084463	WBP11	-0.0253047389501152	2.4004130624757	-0.879465563194012	0.379693540728854	0.89597100351043	Junction	Caudate
chr4:673402-673911(-)	ENSG00000169020.9	ENSG00000169020	ATP5I	0.0320600982758626	6.39880543620242	0.879451758290768	0.379701013403108	0.89597100351043	Junction	Caudate
chr6:108178242-108180322(+)	ENSG00000112333.11	ENSG00000112333	NR2E1	-0.0486565971106414	1.02941698122577	-0.879446429590771	0.379703897883629	0.89597100351043	Junction	Caudate
chr4:654889-655939(+)	ENSG00000133256.12	ENSG00000133256	PDE6B	-0.0861372831823883	0.841723249865276	-0.879443418355986	0.3797055279022	0.89597100351043	Junction	Caudate
chr20:63408537-63411774(-)	ENSG00000075043.18	ENSG00000075043	KCNQ2	0.061515186002226	1.64867636931763	0.879440667380511	0.379707017042968	0.89597100351043	Junction	Caudate
chr16:4730152-4734155(-)	ENSG00000168096.14	ENSG00000168096	ANKS3	0.0682218275989831	-0.594275403041543	0.879436820109057	0.379709099629836	0.89597100351043	Junction	Caudate
chr8:102257718-102258984(-)	ENSG00000104517.12	ENSG00000104517	UBR5	-0.0237495821296256	2.58849867716287	-0.879433932725893	0.379710662619127	0.89597100351043	Junction	Caudate
chr7:151040923-151041098(+)	ENSG00000197150.12	ENSG00000197150	ABCB8	0.0385671027837032	1.68335426222328	0.87941123358862	0.379722950183968	0.89597100351043	Junction	Caudate
chr7:97006414-97007637(+)	ENSG00000006377.10	ENSG00000006377	DLX6	0.0626321888925245	0.999661913161838	0.879393009113034	0.379732815689195	0.89597100351043	Junction	Caudate
chr5:141584226-141587041(-)	ENSG00000131504.15	ENSG00000131504	DIAPH1	0.0411678345344564	1.92292074115166	0.879390927497776	0.379733942545745	0.89597100351043	Junction	Caudate
chr5:64212161-64213557(+)	ENSG00000164197.11	ENSG00000164197	RNF180	-0.0272335056347665	2.54633458145079	-0.879371078128544	0.379744687858766	0.89597100351043	Junction	Caudate
chr2:101859865-101864929(+)	ENSG00000071054.16	ENSG00000071054	MAP4K4	-0.0437792874353001	1.69828050255879	-0.879370739838907	0.379744870991049	0.89597100351043	Junction	Caudate
chr20:59919596-59920356(-)				-0.0920361925225054	-1.41347622387466	-0.87936994324385	0.37974530222609	0.89597100351043	Junction	Caudate
chr7:35633852-35634311(-)	ENSG00000122557.9	ENSG00000122557	HERPUD2	-0.0260377857002635	2.51966218008614	-0.879369693041362	0.379745437672736	0.89597100351043	Junction	Caudate
chr1:204222780-204223461(-)	ENSG00000143850.13	ENSG00000143850	PLEKHA6	-0.0433848578019838	1.3251698288633	-0.87936831160901	0.379746185509083	0.89597100351043	Junction	Caudate
chr20:48634776-48636462(-)	ENSG00000124126.13	ENSG00000124126	PREX1	0.0492714805857976	3.13656345077171	0.879358961620952	0.379751247135095	0.89597100351043	Junction	Caudate
chr5:168090770-168098025(+)	ENSG00000145934.16	ENSG00000145934	TENM2	0.0550395965669536	0.869649243287991	0.879347090973965	0.379757673382501	0.89597100351043	Junction	Caudate
chr16:61647889-61653918(-)	ENSG00000150394.13	ENSG00000150394	CDH8	-0.0722622896328074	-0.813212860339671	-0.879345702190934	0.379758425213081	0.89597100351043	Junction	Caudate
chr4:168924421-168924944(+)	ENSG00000129116.17	ENSG00000129116	PALLD	-0.041884325880239	2.89655550943114	-0.87929492258306	0.379785915855882	0.895990154618295	Junction	Caudate
chr6:88614396-88678352(-)	ENSG00000111880.15	ENSG00000111880	RNGTT	0.0366638716064306	1.04803211279123	0.879286230781922	0.379790621474175	0.895990154618295	Junction	Caudate
chr15:22538097-22539096(+)	ENSG00000276550.4	ENSG00000276550	HERC2P2	-0.066989299261462	2.45366327044943	-0.879269949479655	0.379799436037948	0.895990154618295	Junction	Caudate
chr16:70471353-70472540(+)	ENSG00000157353.16	ENSG00000157353	FUK	-0.0701303269498107	-0.614590706726822	-0.879248392767535	0.379811106859686	0.895990154618295	Junction	Caudate
chr21:45494916-45495357(+)	ENSG00000182871.14	ENSG00000182871	COL18A1	0.0670476834295659	1.28072614872443	0.879232732782287	0.379819585327427	0.895990154618295	Junction	Caudate
chr1:32386896-32394079(-)	ENSG00000160058.18	ENSG00000160058	BSDC1	-0.0209804620120503	3.57195198182369	-0.879228376001114	0.379821944151736	0.895990154618295	Junction	Caudate
chr1:174371073-174393994(+)	ENSG00000152061.23	ENSG00000152061	RABGAP1L	-0.026965982704119	2.16388658359466	-0.879220481819693	0.379826218198707	0.895990154618295	Junction	Caudate
chr16:29911868-29911959(-)	ENSG00000174943.9	ENSG00000174943	KCTD13	-0.0360595198200435	2.39459517163694	-0.879218901881506	0.379827073608255	0.895990154618295	Junction	Caudate
chr2:233457329-233458283(+)	ENSG00000077044.10	ENSG00000077044	DGKD	0.044343266297339	0.998869119533627	0.879215777028906	0.379828765468294	0.895990154618295	Junction	Caudate
chr9:127213050-127214750(+)	ENSG00000136828.18	ENSG00000136828	RALGPS1	-0.0337094666696347	1.09397945089916	-0.879204405975119	0.379834922032023	0.895990154618295	Junction	Caudate
chr20:43458141-43458360(+)	ENSG00000124193.14	ENSG00000124193	SRSF6	0.0476145461052717	1.04149831687662	0.879195496378184	0.379839745946471	0.895990154618295	Junction	Caudate
chr16:3026917-3027010(+)	ENSG00000131652.13	ENSG00000131652	THOC6	0.0544602537898639	-0.177584164581575	0.879189529389114	0.379842976668729	0.895990154618295	Junction	Caudate
chr15:43769647-43770249(+)	ENSG00000167004.12	ENSG00000167004	PDIA3	-0.0255854616512899	3.90221474334687	-0.879182986332857	0.379846519312022	0.895990154618295	Junction	Caudate
chr3:48260940-48267914(+)	ENSG00000164048.13	ENSG00000164048	ZNF589	0.0606445424115741	-0.361719594718481	0.879174965418645	0.379850862147977	0.895990154618295	Junction	Caudate
chr10:97047066-97047689(-)	ENSG00000187122.16	ENSG00000187122	SLIT1	-0.0505160797558819	1.66467081928813	-0.879174237479604	0.379851256284096	0.895990154618295	Junction	Caudate
chr9:136992563-136992639(+)	ENSG00000148362.10	ENSG00000148362	C9orf142	-0.0611377352821422	0.0078769702130474	-0.879120389556297	0.379880412463144	0.896014746827967	Junction	Caudate
chr17:75733693-75736050(+)	ENSG00000132470.13	ENSG00000132470	ITGB4	-0.078635664941173	1.23414494660052	-0.879119825954433	0.37988071763499	0.896014746827967	Junction	Caudate
chr3:142556576-142558623(-)	ENSG00000175054.14	ENSG00000175054	ATR	0.034848376629152	1.1536842379641	0.879109292501975	0.379886421180378	0.896014746827967	Junction	Caudate
chr4:48831399-48832619(+)	ENSG00000109180.14	ENSG00000109180	OCIAD1	-0.142661635783972	-1.60929379707559	-0.879102099079132	0.379890316231286	0.896014746827967	Junction	Caudate
chr2:37122665-37126288(-)	ENSG00000055332.16	ENSG00000055332	EIF2AK2	0.0312331674119376	2.26067417236697	0.879096580164757	0.379893304596227	0.896014746827967	Junction	Caudate
chr5:144169966-144170534(-)	ENSG00000145817.16	ENSG00000145817	YIPF5	0.0275100096840307	2.85848865390759	0.879092399170318	0.379895568518016	0.896014746827967	Junction	Caudate
chr10:97437276-97437699(-)	ENSG00000171311.12	ENSG00000171311	EXOSC1	0.0259377404848945	3.15245710771759	0.87907826201672	0.379903223555203	0.896019481120223	Junction	Caudate
chrX:20163041-20164898(-)	ENSG00000177189.12	ENSG00000177189	RPS6KA3	0.0316721682211127	2.1939614063247	0.879054082616499	0.379916316525134	0.896020327050626	Junction	Caudate
chr2:183023917-183037991(-)	ENSG00000061676.14	ENSG00000061676	NCKAP1	-0.0321540077152866	2.59574110818711	-0.879046970284605	0.379920167854295	0.896020327050626	Junction	Caudate
chr19:2042035-2042426(-)	ENSG00000099875.14	ENSG00000099875	MKNK2	-0.0601431598346046	1.54635171669387	-0.879038746181377	0.379924621237894	0.896020327050626	Junction	Caudate
chr1:43232625-43234278(+)	ENSG00000243710.7	ENSG00000243710	CFAP57	0.12000599930974	-1.76648739907541	0.879034994643965	0.379926652720562	0.896020327050626	Junction	Caudate
chr2:151603773-151604559(-)	ENSG00000183091.19	ENSG00000183091	NEB	0.074968479640463	0.644392520856572	0.879025450216788	0.37993182112211	0.896020327050626	Junction	Caudate
chr1:109172569-109173473(+)	ENSG00000116299.16	ENSG00000116299	KIAA1324	0.0507826362444885	1.98106271650723	0.879010817897066	0.379939744751947	0.89602569426948	Junction	Caudate
chr19:3981453-3981946(-)	ENSG00000167658.15	ENSG00000167658	EEF2	0.0204370502613872	7.15242315457182	0.878969626537845	0.379962051064391	0.896056209687799	Junction	Caudate
chr3:195663768-195664085(+)	ENSG00000242086.8	ENSG00000242086	LINC00969	-0.208165636700438	-1.09914401544428	-0.878963210017235	0.37996552586864	0.896056209687799	Junction	Caudate
chr1:21729833-21736429(-)	ENSG00000090686.15	ENSG00000090686	USP48	-0.086855770389156	-1.29363432386264	-0.878955634844833	0.379969628154722	0.896056209687799	Junction	Caudate
chr1:23691830-23692611(+)	ENSG00000142676.12	ENSG00000142676	RPL11	0.075235330637866	1.61578958384212	0.878941444786385	0.379977312763512	0.896056318234582	Junction	Caudate
chr3:32762864-32764454(+)	ENSG00000182973.18	ENSG00000182973	CNOT10	0.0393022502139058	0.644274560642995	0.878934691192467	0.379980970197718	0.896056318234582	Junction	Caudate
chr7:11040776-11042682(+)	ENSG00000106443.15	ENSG00000106443	PHF14	0.0314716996557056	2.41723322789036	0.878917898340709	0.379990064523955	0.896057328225824	Junction	Caudate
chr4:47851149-47851855(-)	ENSG00000170448.11	ENSG00000170448	NFXL1	-0.0418044708867386	0.667282506765761	-0.87890892835347	0.379994922359635	0.896057328225824	Junction	Caudate
chr6:30912147-30912327(+)	ENSG00000213780.10	ENSG00000213780	GTF2H4	-0.0401674187864338	1.07853475087022	-0.87889853171451	0.380000552868622	0.896057328225824	Junction	Caudate
chr20:63865385-63869295(+)	ENSG00000101150.17	ENSG00000101150	TPD52L2	0.0289312365158844	2.47451155480928	0.878892184145731	0.380003990547505	0.896057328225824	Junction	Caudate
chr19:41969581-41970184(-)	ENSG00000105409.16	ENSG00000105409	ATP1A3	0.0579334205691082	3.76354288074247	0.878845198328295	0.380029437446283	0.896091637382327	Junction	Caudate
chr3:69879384-69937821(+)	ENSG00000187098.14	ENSG00000187098	MITF	-0.0445376748021506	0.379969081325504	-0.878844460621289	0.380029836987048	0.896091637382327	Junction	Caudate
chr5:140472296-140482579(+)	ENSG00000131503.20	ENSG00000131503	ANKHD1	-0.0631465377581753	-0.453634259646033	-0.878828197515841	0.380038645121038	0.896097461740515	Junction	Caudate
chr1:145855827-145856067(-)	ENSG00000131788.15	ENSG00000131788	PIAS3	-0.0562976338181299	-0.215314786628486	-0.87880851636983	0.380049304641839	0.896097461740515	Junction	Caudate
chr10:89225229-89226894(-)	ENSG00000107798.17	ENSG00000107798	LIPA	0.0553861028984233	3.194224370771	0.878802621721001	0.380052497283077	0.896097461740515	Junction	Caudate
chr22:46693504-46695209(-)	ENSG00000100422.13	ENSG00000100422	CERK	-0.0293933721841461	1.94557661207083	-0.87877360622346	0.380068212807192	0.896097461740515	Junction	Caudate
chr3:63835391-63836300(-)	ENSG00000163634.11	ENSG00000163634	THOC7	0.0290737156007494	3.70218322326163	0.878767232538284	0.380071665009292	0.896097461740515	Junction	Caudate
chr4:3217953-3220181(+)	ENSG00000197386.10	ENSG00000197386	HTT	0.033251323840728	2.49245176404656	0.878765028300971	0.380072858902804	0.896097461740515	Junction	Caudate
chr6:52266697-52267864(-)	ENSG00000112118.17	ENSG00000112118	MCM3	-0.0345523257764294	1.32870768609981	-0.87874730172643	0.380082460331675	0.896097461740515	Junction	Caudate
chr10:96349827-96351391(-)	ENSG00000197430.10	ENSG00000197430	OPALIN	0.123473602288616	-0.970047699557146	0.878723054021237	0.380095594110698	0.896097461740515	Junction	Caudate
chr7:56088976-56092835(-)	ENSG00000164776.9	ENSG00000164776	PHKG1	0.0699728903810529	0.839008684450399	0.87868664886378	0.380115313504299	0.896097461740515	Junction	Caudate
chr5:80150949-80158835(-)	ENSG00000164300.15	ENSG00000164300	SERINC5	-0.0460852038156586	1.97991810918932	-0.878667136970159	0.380125882670735	0.896097461740515	Junction	Caudate
chr1:181733035-181733436(+)	ENSG00000198216.10	ENSG00000198216	CACNA1E	0.0585638860881452	3.55814732026975	0.878661666720703	0.38012884581788	0.896097461740515	Junction	Caudate
chr13:45959647-45963841(-)	ENSG00000123200.16	ENSG00000123200	ZC3H13	0.0278125643528575	3.02242718133073	0.878649510753189	0.380135430563205	0.896097461740515	Junction	Caudate
chr9:137215019-137215094(+)	ENSG00000188566.12	ENSG00000188566	NDOR1	-0.0741839936221539	-0.872451470154499	-0.878637377460543	0.380142003095995	0.896097461740515	Junction	Caudate
chr3:2883248-2887039(+)	ENSG00000144619.14	ENSG00000144619	CNTN4	-0.044573358114765	1.35194236148558	-0.878633921609302	0.38014387512298	0.896097461740515	Junction	Caudate
chr17:7230156-7230284(-)	ENSG00000004975.11	ENSG00000004975	DVL2	0.0407956708569847	0.993472006504551	0.878629166179174	0.380146451138276	0.896097461740515	Junction	Caudate
chr21:13846142-13846758(-)	ENSG00000228314.1	ENSG00000228314	CYP4F29P	-0.147477851770571	-2.08754609651899	-0.878625900665178	0.380148220072617	0.896097461740515	Junction	Caudate
chr17:18028660-18038880(-)	ENSG00000171953.15	ENSG00000171953	ATPAF2	0.0491292425591748	0.318065234625196	0.878624331546662	0.380149070068523	0.896097461740515	Junction	Caudate
chr1:3845352-3847474(-)	ENSG00000116198.12	ENSG00000116198	CEP104	0.0394262485169101	1.33738384829907	0.878616217619637	0.380153465424283	0.896097461740515	Junction	Caudate
chr5:138338308-138341808(+)	ENSG00000120709.10	ENSG00000120709	FAM53C	0.0837883784587618	-0.815458005306937	0.878606924477934	0.380158499605183	0.896097461740515	Junction	Caudate
chr1:236824220-236825337(+)	ENSG00000116984.12	ENSG00000116984	MTR	-0.0310170434863403	1.69124845690372	-0.878593632669136	0.380165699972551	0.896097461740515	Junction	Caudate
chr9:35389974-35390628(+)	ENSG00000198722.14	ENSG00000198722	UNC13B	-0.0391951385338773	1.6331712160769	-0.878593304116923	0.380165877955159	0.896097461740515	Junction	Caudate
chr11:75441311-75441645(-)	ENSG00000158555.14	ENSG00000158555	GDPD5	0.0556106091202063	0.314074133801995	0.878592118915904	0.380166520000169	0.896097461740515	Junction	Caudate
chr14:49853794-49862732(-)				0.350577159835807	-3.01803747146934	0.878582933944061	0.38017149568963	0.896097461740515	Junction	Caudate
chr1:32158362-32159399(+)	ENSG00000025800.13	ENSG00000025800	KPNA6	0.0208015985597044	3.00785234266223	0.878572758355992	0.380177008063324	0.896097461740515	Junction	Caudate
chr4:122155139-122170614(+)	ENSG00000138688.15	ENSG00000138688	KIAA1109	-0.0881969288447549	-1.37501317241655	-0.878539125966399	0.380195227931139	0.896097461740515	Junction	Caudate
chr1:39448153-39448593(+)	ENSG00000127603.23	ENSG00000127603	MACF1	-0.0204550381630842	4.28535258458824	-0.878527870509149	0.380201325535021	0.896097461740515	Junction	Caudate
chr20:34941830-34942487(-)	ENSG00000100983.9	ENSG00000100983	GSS	-0.0290701482458751	2.05661929904072	-0.878517726110166	0.380206821278734	0.896097461740515	Junction	Caudate
chr17:64779335-64779414(-)	ENSG00000214176.9	ENSG00000214176	PLEKHM1P1	-0.0800751491864478	-0.930181488540886	-0.878517672951459	0.380206850077675	0.896097461740515	Junction	Caudate
chr10:70123521-70123906(-)	ENSG00000042286.14	ENSG00000042286	AIFM2	-0.0450758378551894	0.449836009691735	-0.878512538391714	0.380209631752104	0.896097461740515	Junction	Caudate
chr1:230262666-230262921(+)	ENSG00000143641.9	ENSG00000143641	GALNT2	-0.0321330613113594	1.56884666279645	-0.87849649081151	0.380218325693028	0.896097461740515	Junction	Caudate
chr15:89889141-89903215(-)	ENSG00000250021.7	ENSG00000250021	C15orf38-AP3S2	-0.0538669884981834	-0.129296840834398	-0.878490947632199	0.380221328795687	0.896097461740515	Junction	Caudate
chr3:128056841-128060101(+)	ENSG00000058262.9	ENSG00000058262	SEC61A1	-0.0286830240154548	2.79999268167631	-0.878488572932754	0.380222615330117	0.896097461740515	Junction	Caudate
chr9:129924027-129924959(-)	ENSG00000187239.16	ENSG00000187239	FNBP1	0.0435035331225826	1.86598114869777	0.878472432274498	0.380231359881596	0.896097461740515	Junction	Caudate
chr3:184940244-184957373(+)	ENSG00000156931.15	ENSG00000156931	VPS8	0.0274562816465732	2.0790901962826	0.878464173342623	0.380235834384944	0.896097461740515	Junction	Caudate
chr20:46043324-46043632(+)	ENSG00000124140.13	ENSG00000124140	SLC12A5	0.0575318759095116	3.91058462524047	0.878460512186972	0.38023781792704	0.896097461740515	Junction	Caudate
chr13:25530661-25532271(+)	ENSG00000132932.16	ENSG00000132932	ATP8A2	0.0426248111508658	2.08811530463204	0.878456975510949	0.380239734034584	0.896097461740515	Junction	Caudate
chr19:40036627-40047374(-)	ENSG00000128000.15	ENSG00000128000	ZNF780B	-0.0447726407845189	0.391947088367913	-0.878430451627109	0.380254104388276	0.896097461740515	Junction	Caudate
chr18:11751707-11752331(+)	ENSG00000141404.15	ENSG00000141404	GNAL	-0.0875625688314367	-0.790843474599242	-0.878428728830994	0.380255037792185	0.896097461740515	Junction	Caudate
chr19:49659834-49660712(-)	ENSG00000126456.15	ENSG00000126456	IRF3	0.0404872416427617	1.22763186053502	0.878416804488777	0.38026149839091	0.896097461740515	Junction	Caudate
chr2:227520064-227523762(+)	ENSG00000173744.17	ENSG00000173744	AGFG1	0.021397742252628	3.12558628157349	0.878416058983479	0.380261902307311	0.896097461740515	Junction	Caudate
chr6:39909103-39909834(-)	ENSG00000124615.17	ENSG00000124615	MOCS1	-0.0517267318654386	0.182898057618751	-0.878412397701004	0.380263886002007	0.896097461740515	Junction	Caudate
chr15:90429667-90433718(+)	ENSG00000140575.12	ENSG00000140575	IQGAP1	-0.0459857179317186	1.6197536226434	-0.878363263391173	0.380290507747769	0.896137816936994	Junction	Caudate
chr6:34792295-34821652(+)	ENSG00000065060.16	ENSG00000065060	UHRF1BP1	-0.0541967766861396	-0.216127036635342	-0.878353178174277	0.38029597221991	0.896137816936994	Junction	Caudate
chr2:171844509-171855833(-)	ENSG00000115840.13	ENSG00000115840	SLC25A12	0.0459405513514653	2.85865184875415	0.878349515988248	0.380297956513817	0.896137816936994	Junction	Caudate
chr12:99812312-99825308(-)	ENSG00000185046.18	ENSG00000185046	ANKS1B	-0.0368962416344055	1.62153223914748	-0.878311638034524	0.380318480420615	0.896139602354687	Junction	Caudate
chr1:205088816-205094872(-)	ENSG00000117222.13	ENSG00000117222	RBBP5	0.0419740802041811	0.834802663071516	0.878297313500167	0.380326242248357	0.896139602354687	Junction	Caudate
chr2:1840844-1851640(-)	ENSG00000186487.17	ENSG00000186487	MYT1L	0.0481651510606498	3.498872269944	0.87828691262738	0.380331878079722	0.896139602354687	Junction	Caudate
chr4:82880923-82881857(-)	ENSG00000138674.16	ENSG00000138674	SEC31A	-0.0235538234926478	3.12148957438063	-0.878277826328333	0.380336801636496	0.896139602354687	Junction	Caudate
chr4:955891-957823(+)	ENSG00000127419.16	ENSG00000127419	TMEM175	-0.0333000320246444	1.55346618324816	-0.878251741185091	0.380350936507894	0.896139602354687	Junction	Caudate
chr15:51401744-51413226(+)	ENSG00000186417.13	ENSG00000186417	GLDN	0.104008693061385	-0.837664528582667	0.878227482439771	0.380364081991788	0.896139602354687	Junction	Caudate
chr22:32484125-32485067(+)	ENSG00000100225.17	ENSG00000100225	FBXO7	0.0271777058851432	3.50588111162681	0.878212192120851	0.380372367751469	0.896139602354687	Junction	Caudate
chr14:49853797-49862734(-)				0.610914848011748	-1.41911331665545	0.87820032126784	0.380378800593684	0.896139602354687	Junction	Caudate
chr16:75636099-75636453(-)	ENSG00000065427.14	ENSG00000065427	KARS	-0.0284236657420669	2.46458132783942	-0.878189347295473	0.380384747473929	0.896139602354687	Junction	Caudate
chr2:238016634-238025341(+)	ENSG00000184182.18	ENSG00000184182	UBE2F	0.0294585302446399	2.08841653729428	0.878179345984548	0.380390167311386	0.896139602354687	Junction	Caudate
chr6:127447741-127449821(-)	ENSG00000255330.9	ENSG00000255330	RP3-403A15.5	0.0342498331055765	2.94545031650574	0.8781554586638	0.380403112346722	0.896139602354687	Junction	Caudate
chr16:16383793-16387398(+)	ENSG00000214967.5	ENSG00000214967	NPIPA7	0.183271331304522	-1.72527063117702	0.878155315677916	0.380403189834561	0.896139602354687	Junction	Caudate
chr2:87704601-87707761(+)	ENSG00000234231.3	ENSG00000234231		0.123271129048382	-1.61668107426358	0.878130599984833	0.380416584069763	0.896139602354687	Junction	Caudate
chr1:213117411-213125765(+)	ENSG00000136643.11	ENSG00000136643	RPS6KC1	0.0798324578211193	-0.736372904341924	0.878121951918967	0.380421270805664	0.896139602354687	Junction	Caudate
chr16:88742423-88749383(-)	ENSG00000103335.20	ENSG00000103335	PIEZO1	-0.0906901217272906	-1.09571712935347	-0.878117588053625	0.380423635773924	0.896139602354687	Junction	Caudate
chr9:5833313-5859467(-)				-0.0784391106242973	-1.38499957915664	-0.87809755410811	0.380434493155942	0.896139602354687	Junction	Caudate
chr6:42214190-42214279(-)	ENSG00000048544.5	ENSG00000048544	MRPS10	-0.0936527262950476	-1.69512730197272	-0.878089778509835	0.380438707187183	0.896139602354687	Junction	Caudate
chr11:112080559-112081981(+)	ENSG00000150776.17	ENSG00000150776	C11orf57	-0.0313864854162236	1.56767586138582	-0.87808649171915	0.380440488491393	0.896139602354687	Junction	Caudate
chr1:153954990-153955064(-)	ENSG00000160741.16	ENSG00000160741	CRTC2	0.0548524675817362	0.0059997208390818	0.878075864546991	0.380446248013076	0.896139602354687	Junction	Caudate
chr12:57204750-57205108(+)	ENSG00000123384.13	ENSG00000123384	LRP1	0.0308623084142542	3.77477063198798	0.87807507865968	0.380446673936137	0.896139602354687	Junction	Caudate
chr1:92636337-92663419(-)	ENSG00000067208.14	ENSG00000067208	EVI5	0.0416369307926499	1.13487131600449	0.878074534680885	0.380446968753531	0.896139602354687	Junction	Caudate
chr12:40322182-40322318(+)	ENSG00000188906.14	ENSG00000188906	LRRK2	-0.0404544085803906	1.50037591089104	-0.878069943788787	0.38044945686136	0.896139602354687	Junction	Caudate
chr3:58267346-58269320(+)	ENSG00000163686.14	ENSG00000163686	ABHD6	0.0393793534698475	1.79133662362339	0.878056294859751	0.380456854177299	0.896139602354687	Junction	Caudate
chr5:126554394-126555930(-)	ENSG00000164904.16	ENSG00000164904	ALDH7A1	-0.0326132736581554	4.25157881048838	-0.878053484004298	0.380458377588853	0.896139602354687	Junction	Caudate
chr4:75809052-75810431(+)	ENSG00000138768.14	ENSG00000138768	USO1	0.0205314495772738	3.66406185599717	0.878052789029858	0.380458754247752	0.896139602354687	Junction	Caudate
chr17:69308369-69309261(-)	ENSG00000154265.15	ENSG00000154265	ABCA5	0.0427057020212148	0.930866312356659	0.878047867192007	0.380461421768307	0.896139602354687	Junction	Caudate
chr19:49692394-49697325(+)	ENSG00000169169.14	ENSG00000169169	CPT1C	0.0393975692637264	2.45633025292628	0.878026019245363	0.38047326298166	0.896139602354687	Junction	Caudate
chr2:115162273-115309238(+)	ENSG00000175497.16	ENSG00000175497	DPP10	0.102397659809304	-0.208201800353246	0.878006629543481	0.380483772058768	0.896139602354687	Junction	Caudate
chr1:8014397-8015307(-)	ENSG00000116285.12	ENSG00000116285	ERRFI1	-0.0422938262391209	0.88811365670972	-0.878003788320569	0.380485311995917	0.896139602354687	Junction	Caudate
chr16:81357003-81357809(+)	ENSG00000261609.4	ENSG00000261609	GAN	-0.0301974108256782	2.54439187045568	-0.877983285746915	0.380496424463876	0.896139602354687	Junction	Caudate
chr9:15191256-15192589(-)	ENSG00000155158.20	ENSG00000155158	TTC39B	0.0485898669825858	0.613164207137778	0.877981707972244	0.380497279631662	0.896139602354687	Junction	Caudate
chr9:70537406-70549541(-)	ENSG00000083067.22	ENSG00000083067	TRPM3	-0.0645956847034356	0.455431730177623	-0.877981055868624	0.380497633077922	0.896139602354687	Junction	Caudate
chr11:66686441-66686993(-)	ENSG00000173898.11	ENSG00000173898	SPTBN2	0.0439832073881583	2.78290664342603	0.877977024188445	0.380499818290771	0.896139602354687	Junction	Caudate
chr6:143843481-143844485(+)	ENSG00000135521.8	ENSG00000135521	LTV1	-0.0397087077933103	0.82775556019553	-0.877964353033367	0.380506686239817	0.896139602354687	Junction	Caudate
chr5:115902993-115906820(+)	ENSG00000177879.14	ENSG00000177879	AP3S1	0.0382870305294476	1.69421560210299	0.877939810236616	0.380519989007541	0.896139602354687	Junction	Caudate
chr9:133053943-133054407(+)	ENSG00000148308.17	ENSG00000148308	GTF3C5	-0.0274896613448725	2.41375064495214	-0.877928963077209	0.380525868512088	0.896139602354687	Junction	Caudate
chr7:90300060-90303968(+)	ENSG00000105792.19	ENSG00000105792	CFAP69	-0.0758539118952582	-0.779879091972109	-0.877917276767474	0.380532202925428	0.896139602354687	Junction	Caudate
chr2:98582463-98582524(+)				-0.129322881405486	-0.527853100666618	-0.877914974410155	0.380533450896161	0.896139602354687	Junction	Caudate
chr6:10912766-10912866(+)	ENSG00000272162.1	ENSG00000272162	RP11-637O19.3	0.0633503213233527	-0.332478252937073	0.877912555931947	0.380534761811827	0.896139602354687	Junction	Caudate
chr6:70281040-70281389(-)	ENSG00000112280.15	ENSG00000112280	COL9A1	-0.103910798073703	-1.6196257475047	-0.877902057628073	0.380540452360972	0.896139602354687	Junction	Caudate
chr11:65617350-65617469(+)	ENSG00000197136.4	ENSG00000197136	PCNX3	0.0334126615541236	1.19725084196752	0.877890417061407	0.380546762128872	0.896139602354687	Junction	Caudate
chr19:40705182-40705324(-)	ENSG00000123815.11	ENSG00000123815	ADCK4	0.0409929477569249	0.746059797647326	0.877886492659409	0.380548889365092	0.896139602354687	Junction	Caudate
chr3:149042291-149046079(-)	ENSG00000071794.15	ENSG00000071794	HLTF	0.0317113326518234	2.10780477947794	0.87786925845185	0.380558231316108	0.896139602354687	Junction	Caudate
chr1:120809884-120810346(+)	ENSG00000273136.6	ENSG00000273136	NBPF26	-0.0925573653743553	0.293435661564754	-0.877868208764912	0.380558800312546	0.896139602354687	Junction	Caudate
chr8:22591669-22593732(+)	ENSG00000120913.23	ENSG00000120913	PDLIM2	-0.0488967967570794	0.760818825682882	-0.877867005039596	0.380559452808132	0.896139602354687	Junction	Caudate
chr5:176656817-176656894(+)	ENSG00000048140.17	ENSG00000048140	TSPAN17	-0.0450242027970716	0.779686848964593	-0.877863892096825	0.380561140224059	0.896139602354687	Junction	Caudate
chr9:122858094-122858668(-)	ENSG00000056586.15	ENSG00000056586	RC3H2	0.0233456593616949	2.43471340981282	0.877858256296157	0.380564195203559	0.896139602354687	Junction	Caudate
chr6:89379339-89380167(-)	ENSG00000025039.14	ENSG00000025039	RRAGD	0.0283082550476386	3.14249307680296	0.877845651614283	0.380571027835775	0.896142390592145	Junction	Caudate
chr1:54670577-54670799(+)	ENSG00000184313.19	ENSG00000184313	MROH7	-0.0880816867898475	-0.318895516369832	-0.877833319776463	0.380577712640358	0.896144830657694	Junction	Caudate
chr13:77918625-77919396(-)	ENSG00000136160.14	ENSG00000136160	EDNRB	-0.055128254109691	1.96010551241234	-0.877806647255233	0.380592171446013	0.896165575788622	Junction	Caudate
chr7:75192981-75193902(-)	ENSG00000277053.4	ENSG00000277053	GTF2IP1	-0.152794881297621	0.666118459161543	-0.877784511338654	0.380604171278108	0.896173813846493	Junction	Caudate
chr4:47559030-47560948(+)	ENSG00000145246.13	ENSG00000145246	ATP10D	-0.0482785662016694	0.0144373889372632	-0.877776277488168	0.380608634890028	0.896173813846493	Junction	Caudate
chr13:101082884-101083091(-)	ENSG00000102452.15	ENSG00000102452	NALCN	-0.0351545192502926	1.21005633290416	-0.8777689331756	0.380612616306188	0.896173813846493	Junction	Caudate
chr1:248698906-248745141(-)	ENSG00000259823.5	ENSG00000259823	LYPD8	0.146321536982046	-1.99180921399448	0.877745622485288	0.380625253405666	0.896176270256839	Junction	Caudate
chr1:148402666-148420371(+)	ENSG00000231551.7	ENSG00000231551		0.088877373774274	-0.956537785317547	0.877713205540627	0.380642827581894	0.896176270256839	Junction	Caudate
chr5:168494003-168494549(+)	ENSG00000113643.8	ENSG00000113643	RARS	-0.0349742999485578	3.11316111467543	-0.877705079523559	0.380647233012447	0.896176270256839	Junction	Caudate
chr8:86380865-86381504(+)	ENSG00000123124.13	ENSG00000123124	WWP1	0.0273648071283776	3.08833653033384	0.87770275263901	0.380648494513039	0.896176270256839	Junction	Caudate
chr13:39601391-39602882(-)	ENSG00000183722.7	ENSG00000183722	LHFP	-0.0361044100022079	1.77061652424899	-0.877699685695854	0.380650157234024	0.896176270256839	Junction	Caudate
chr11:134393815-134411806(-)	ENSG00000109956.12	ENSG00000109956	B3GAT1	-0.091945832835744	-0.263185081020578	-0.877690337926752	0.380655225086862	0.896176270256839	Junction	Caudate
chr12:123203085-123210055(-)	ENSG00000051825.14	ENSG00000051825	MPHOSPH9	-0.0385006862949153	0.897682981850456	-0.877683769687706	0.380658786054315	0.896176270256839	Junction	Caudate
chr14:51711597-51712482(+)	ENSG00000139926.15	ENSG00000139926	FRMD6	-0.0709349799748325	-0.489311826650116	-0.877683652349204	0.380658849669511	0.896176270256839	Junction	Caudate
chr10:20859827-20868663(-)	ENSG00000078114.18	ENSG00000078114	NEBL	-0.0548962446692226	0.0770952494552864	-0.87765048598494	0.380676831112579	0.896192184467821	Junction	Caudate
chr5:129527832-129528519(+)	ENSG00000145808.8	ENSG00000145808	ADAMTS19	-0.0479961368125447	1.84406381380246	-0.877649619042126	0.380677301140457	0.896192184467821	Junction	Caudate
chr15:45043422-45061066(+)	ENSG00000140263.13	ENSG00000140263	SORD	-0.0464311385453637	0.766447688684364	-0.877639842168926	0.380682601864294	0.896192184467821	Junction	Caudate
chr13:77278912-77288160(-)	ENSG00000005810.17	ENSG00000005810	MYCBP2	0.027449329570569	3.20903658872737	0.877618222580653	0.3806943235103	0.896192184467821	Junction	Caudate
chr2:99065125-99068887(-)	ENSG00000135951.14	ENSG00000135951	TSGA10	-0.104853582821724	-1.36958133791546	-0.877613238732625	0.380697025670211	0.896192184467821	Junction	Caudate
chr1:38103662-38105631(+)	ENSG00000224592.5	ENSG00000224592	RP5-884C9.2	-0.0703431829769493	-0.324870080398203	-0.877608670403677	0.380699502552943	0.896192184467821	Junction	Caudate
chr4:113311400-113313683(+)	ENSG00000145362.17	ENSG00000145362	ANK2	0.0528250678941162	3.9865842104551	0.877596312970382	0.380706202626633	0.896194659050602	Junction	Caudate
chr10:71690585-71694146(+)	ENSG00000107736.19	ENSG00000107736	CDH23	0.11127671830027	-0.810774717810898	0.877583731719101	0.380713024126833	0.896195667984858	Junction	Caudate
chr18:50283565-50283704(-)	ENSG00000154832.14	ENSG00000154832	CXXC1	0.0322792175885605	1.28990754371635	0.877574685497516	0.380717928995748	0.896195667984858	Junction	Caudate
chr12:50086879-50087362(+)	ENSG00000066117.14	ENSG00000066117	SMARCD1	0.029189286200188	2.0097093711155	0.877561881561434	0.380724871367208	0.896198712757167	Junction	Caudate
chr1:237654415-237655820(+)	ENSG00000198626.15	ENSG00000198626	RYR2	0.0504576396113921	3.08120412150993	0.877535770002996	0.380739029453761	0.896218742456701	Junction	Caudate
chr3:52385448-52386159(+)	ENSG00000114841.17	ENSG00000114841	DNAH1	0.0671627233001747	-0.0052481442182404	0.877507749037888	0.380754223210915	0.896237038643184	Junction	Caudate
chr12:49028959-49029060(-)	ENSG00000167548.14	ENSG00000167548	KMT2D	0.0327651886564761	2.05038697741722	0.877500598520718	0.380758100482756	0.896237038643184	Junction	Caudate
chr12:56172705-56173695(-)	ENSG00000139613.11	ENSG00000139613	SMARCC2	-0.0345896334441248	2.23275651071767	-0.877482082184572	0.380768140830326	0.896246210032184	Junction	Caudate
chr11:47178047-47178365(-)	ENSG00000165912.15	ENSG00000165912	PACSIN3	0.0400958520008243	1.8751542329227	0.877472576518772	0.380773295271348	0.896246210032184	Junction	Caudate
chr5:88943123-88965840(+)	ENSG00000248309.6	ENSG00000248309	MEF2C-AS1	-0.11933643224923	-1.20282411392544	-0.877449631781348	0.380785737217351	0.89626219823056	Junction	Caudate
chr5:32276743-32312757(-)	ENSG00000150712.10	ENSG00000150712	MTMR12	-0.0407465171224217	1.27519198262553	-0.877429509967048	0.380796648619627	0.896264928347021	Junction	Caudate
chrX:16683227-16689449(-)	ENSG00000047230.14	ENSG00000047230	CTPS2	0.0358004468673641	1.07017909459359	0.877420274776677	0.38080165662608	0.896264928347021	Junction	Caudate
chr17:51168344-51169936(+)	ENSG00000011052.21	ENSG00000011052	NME1-NME2	0.0274266727912057	5.35909153478057	0.877407698133474	0.380808476681849	0.896264928347021	Junction	Caudate
chr7:21606543-21606646(+)	ENSG00000105877.17	ENSG00000105877	DNAH11	-0.190178212104208	-2.27516180088173	-0.877388016172248	0.380819149957048	0.896264928347021	Junction	Caudate
chr19:13308252-13308415(-)	ENSG00000141837.19	ENSG00000141837	CACNA1A	0.0491708545247705	1.959158684582	0.877383091111642	0.380821820783111	0.896264928347021	Junction	Caudate
chr1:222653131-222653227(+)	ENSG00000154305.16	ENSG00000154305	MIA3	0.0319393475235133	2.6368632041959	0.877378475087028	0.380824324031592	0.896264928347021	Junction	Caudate
chr8:142775364-142775592(-)	ENSG00000180155.18	ENSG00000180155	LYNX1	-0.0343896953929684	2.99528095937706	-0.877374568823941	0.380826442387652	0.896264928347021	Junction	Caudate
chr9:111451556-111483503(-)	ENSG00000136813.14	ENSG00000136813	KIAA0368	-0.0429470018583104	0.6384079706642	-0.877355512980299	0.380836776425028	0.896268371350202	Junction	Caudate
chr1:205526838-205527793(+)	ENSG00000117266.15	ENSG00000117266	CDK18	0.0660760979531383	1.99550315266557	0.877342516471873	0.380843824567105	0.896268371350202	Junction	Caudate
chr5:140506978-140507784(+)	ENSG00000131503.20	ENSG00000131503	ANKHD1	-0.0302799375469187	1.74775139401284	-0.877340619421519	0.380844853364025	0.896268371350202	Junction	Caudate
chr5:271822-272710(+)	ENSG00000249915.7	ENSG00000249915	PDCD6	0.031859048070628	2.30264496782432	0.877280769562665	0.380877311658595	0.896331461761271	Junction	Caudate
chr1:156647683-156647982(+)	ENSG00000132692.18	ENSG00000132692	BCAN	0.0310731901324012	4.35195808347845	0.87724078319672	0.380898998361658	0.896365360656241	Junction	Caudate
chr7:99030684-99033036(-)	ENSG00000198742.9	ENSG00000198742	SMURF1	0.0273796669260769	1.97439066350135	0.877233375191068	0.380903016195158	0.896365360656241	Junction	Caudate
chr20:46045141-46045877(+)	ENSG00000124140.13	ENSG00000124140	SLC12A5	0.059141169884253	3.7890686761363	0.877194721610086	0.380923980918915	0.896376795450975	Junction	Caudate
chr10:103998972-103999118(+)	ENSG00000065613.13	ENSG00000065613	SLK	0.0274216306309029	3.76306612160134	0.877191955915607	0.38092548098885	0.896376795450975	Junction	Caudate
chr7:33388145-33505462(+)	ENSG00000122507.20	ENSG00000122507	BBS9	0.037529783289178	1.17626442040292	0.877181646716766	0.380931072571033	0.896376795450975	Junction	Caudate
chr1:52263873-52266654(+)	ENSG00000157077.14	ENSG00000157077	ZFYVE9	-0.028542053455785	2.09106241770998	-0.877161820321517	0.380941826305274	0.896376795450975	Junction	Caudate
chr17:82244832-82245975(-)	ENSG00000141551.14	ENSG00000141551	CSNK1D	0.0374506375944863	1.25887963823267	0.877149666784853	0.380948418413217	0.896376795450975	Junction	Caudate
chr2:206866978-206867826(+)	ENSG00000229321.1	ENSG00000229321	AC008269.2	-0.0656210902158706	1.03929722213714	-0.87714703585072	0.380949845447569	0.896376795450975	Junction	Caudate
chr1:45659143-45660183(-)	ENSG00000159592.10	ENSG00000159592	GPBP1L1	0.0234773197925866	2.77008639164654	0.877142898617756	0.380952089514048	0.896376795450975	Junction	Caudate
chr12:21926064-21933781(-)	ENSG00000069431.11	ENSG00000069431	ABCC9	0.0572305698094241	0.650620029517427	0.877129783170878	0.380959203485581	0.896376795450975	Junction	Caudate
chr10:91222984-91227336(+)	ENSG00000180628.14	ENSG00000180628	PCGF5	-0.0920511150817714	-1.22581455506033	-0.877104378089516	0.380972983731298	0.896376795450975	Junction	Caudate
chr9:2070472-2073211(+)	ENSG00000080503.21	ENSG00000080503	SMARCA2	-0.023939545434678	4.16080728306813	-0.877095689491263	0.380977696678618	0.896376795450975	Junction	Caudate
chr4:185460239-185461048(-)	ENSG00000168491.9	ENSG00000168491	CCDC110	-0.0953104138262144	-1.30327003988382	-0.87708523947327	0.380983365118622	0.896376795450975	Junction	Caudate
chr8:103063048-103063134(+)	ENSG00000155097.11	ENSG00000155097	ATP6V1C1	0.0244099323967636	4.29116786616388	0.877076689479083	0.380988002960699	0.896376795450975	Junction	Caudate
chr16:74471287-74472348(+)	ENSG00000090863.11	ENSG00000090863	GLG1	0.149219359388044	-2.0372374104219	0.877069648266076	0.380991822408603	0.896376795450975	Junction	Caudate
chrX:149487314-149490313(-)	ENSG00000010404.17	ENSG00000010404	IDS	-0.0549870229185708	1.21249876814404	-0.877063885089866	0.380994948613554	0.896376795450975	Junction	Caudate
chr6:19600949-19629786(-)	ENSG00000228412.7	ENSG00000228412		-0.0992505444819417	-1.49517364750538	-0.877058425749613	0.380997910018855	0.896376795450975	Junction	Caudate
chr1:55097173-55097597(-)	ENSG00000162402.13	ENSG00000162402	USP24	-0.0334096221463269	1.37222871283558	-0.877051583224529	0.381001621749301	0.896376795450975	Junction	Caudate
chr10:122226482-122227836(+)	ENSG00000138162.18	ENSG00000138162	TACC2	0.0477775285584352	1.14220660477297	0.877037448861524	0.381009289010692	0.896376795450975	Junction	Caudate
chr6:99507532-99508609(-)	ENSG00000123552.17	ENSG00000123552	USP45	-0.0375408626810614	1.86842644145845	-0.877029386181042	0.381013662697772	0.896376795450975	Junction	Caudate
chr4:37840260-37844363(+)	ENSG00000169299.13	ENSG00000169299	PGM2	0.0621745217863631	-0.14019977261848	0.877020622299176	0.381018416794126	0.896376795450975	Junction	Caudate
chr11:66239278-66241426(+)	ENSG00000175115.11	ENSG00000175115	PACS1	-0.0368779991759789	2.51982921432754	-0.877010518188334	0.381023897962738	0.896376795450975	Junction	Caudate
chr19:39885873-39885990(-)	ENSG00000275395.4	ENSG00000275395	FCGBP	-0.115141115057676	0.318396727259931	-0.877005673848836	0.381026525884796	0.896376795450975	Junction	Caudate
chr2:196771939-196772915(-)	ENSG00000119041.10	ENSG00000119041	GTF3C3	-0.0337485186224548	1.50938718442976	-0.876988826701933	0.381035665089498	0.896376800896979	Junction	Caudate
chr6:73811148-73812204(+)	ENSG00000156535.13	ENSG00000156535	CD109	0.113379710601131	-1.36989400032238	0.876978549774947	0.381041240161512	0.896376800896979	Junction	Caudate
chr19:4357422-4357514(+)	ENSG00000008382.15	ENSG00000008382	MPND	-0.0385190657426457	0.996422611604277	-0.87696085488246	0.381050839481496	0.896376800896979	Junction	Caudate
chr16:58555909-58556861(-)	ENSG00000125107.17	ENSG00000125107	CNOT1	-0.034776236002237	1.1943920443891	-0.876955703940523	0.381053633849166	0.896376800896979	Junction	Caudate
chr13:72760652-72761362(-)	ENSG00000083520.14	ENSG00000083520	DIS3	-0.0400134704611547	1.17523964698198	-0.876953594281549	0.381054778335297	0.896376800896979	Junction	Caudate
chr3:195701670-195708133(+)	ENSG00000242086.8	ENSG00000242086	LINC00969	-0.1368808090124	-1.1531535353596	-0.876937103138944	0.381063724822982	0.89638165178556	Junction	Caudate
chr12:29572219-29583406(-)	ENSG00000133687.15	ENSG00000133687	TMTC1	-0.0373501264616764	3.62773399055058	-0.876928963602301	0.381068140590464	0.89638165178556	Junction	Caudate
chr10:10391556-10422597(-)	ENSG00000270111.2	ENSG00000270111		0.0957719149038117	-1.57074155352051	0.876897692578645	0.38108510567865	0.896389694267032	Junction	Caudate
chr11:113208003-113214368(+)	ENSG00000149294.16	ENSG00000149294	NCAM1	0.0256057507879363	5.36874762940236	0.876895739968255	0.38108616502006	0.896389694267032	Junction	Caudate
chr12:5832604-5854042(-)	ENSG00000047617.14	ENSG00000047617	ANO2	-0.0828808569202512	-0.746689762781801	-0.876891417787748	0.381088509920723	0.896389694267032	Junction	Caudate
chr7:108234689-108312664(-)	ENSG00000091129.19	ENSG00000091129	NRCAM	-0.133645266935819	-1.67183078282449	-0.876871696808983	0.381099209201764	0.896390622218067	Junction	Caudate
chr12:100098542-100102765(-)	ENSG00000111647.12	ENSG00000111647	UHRF1BP1L	0.0341713868541808	2.21257235072555	0.876824658146627	0.381124729974038	0.896390622218067	Junction	Caudate
chrX:63638210-63643979(-)	ENSG00000131089.14	ENSG00000131089	ARHGEF9	0.0400087574356635	4.0809877585911	0.876823637934862	0.381125283500429	0.896390622218067	Junction	Caudate
chr17:82028312-82028396(+)	ENSG00000169683.7	ENSG00000169683	LRRC45	-0.0522588338503358	0.0394231695251628	-0.876809668540039	0.381132862789182	0.896390622218067	Junction	Caudate
chr7:130026313-130028901(-)	ENSG00000091732.15	ENSG00000091732	ZC3HC1	0.0396332357594067	0.567792423539357	0.876792495763527	0.381142180244349	0.896390622218067	Junction	Caudate
chr1:62495682-62496338(-)	ENSG00000116641.17	ENSG00000116641	DOCK7	0.0377897358234959	1.68282737055979	0.876784710319572	0.381146404448812	0.896390622218067	Junction	Caudate
chr12:107685972-107688447(+)	ENSG00000136045.11	ENSG00000136045	PWP1	-0.0296106813565251	2.39760538067019	-0.876782750967602	0.381147467553082	0.896390622218067	Junction	Caudate
chr8:21990920-21991867(+)	ENSG00000130227.16	ENSG00000130227	XPO7	0.0218438659403755	3.06912261661116	0.876761369170117	0.381159068997489	0.896390622218067	Junction	Caudate
chr6:83227478-83228825(-)	ENSG00000065833.8	ENSG00000065833	ME1	-0.0354483129774155	2.17253470102085	-0.876759476406797	0.381160095993121	0.896390622218067	Junction	Caudate
chr7:151052238-151052415(+)	ENSG00000213199.7	ENSG00000213199	ASIC3	0.0911091138383336	-1.41224314685487	0.876753512936718	0.381163331727225	0.896390622218067	Junction	Caudate
chr7:33340974-33344580(+)	ENSG00000122507.20	ENSG00000122507	BBS9	-0.0325148177832204	1.77492846819589	-0.8767354288216	0.381173144135855	0.896390622218067	Junction	Caudate
chr17:18246223-18246307(-)	ENSG00000177731.15	ENSG00000177731	FLII	0.0323859693288494	1.78285224898746	0.87672239369185	0.381180217070567	0.896390622218067	Junction	Caudate
chr17:63699070-63699256(-)	ENSG00000136490.8	ENSG00000136490	LIMD2	0.0618636127059039	0.505501797978836	0.876708175379392	0.381187932099096	0.896390622218067	Junction	Caudate
chr11:134261373-134261737(+)	ENSG00000151498.11	ENSG00000151498	ACAD8	-0.0309749964030231	1.51960575229864	-0.876691984111103	0.381196717794536	0.896390622218067	Junction	Caudate
chrX:154349037-154349361(-)	ENSG00000196924.14	ENSG00000196924	FLNA	-0.0475530927320997	1.59711864500896	-0.876687560953973	0.381199117906874	0.896390622218067	Junction	Caudate
chr12:66406429-66420719(-)	ENSG00000155974.11	ENSG00000155974	GRIP1	0.0560440389527561	0.0111992721138512	0.876682656728087	0.381201779069674	0.896390622218067	Junction	Caudate
chr13:32675960-32678834(+)	ENSG00000083642.18	ENSG00000083642	PDS5B	0.0298696626555328	2.43420313815558	0.876664292688811	0.381211743985249	0.896390622218067	Junction	Caudate
chr14:35683986-35684928(-)	ENSG00000174373.16	ENSG00000174373	RALGAPA1	0.0425272390338762	3.04512956835311	0.876660192564316	0.381213968865973	0.896390622218067	Junction	Caudate
chr1:62051059-62079449(+)	ENSG00000132849.19	ENSG00000132849	PATJ	0.044327972439673	0.950630317197465	0.876648219897598	0.381220465728009	0.896390622218067	Junction	Caudate
chr6:70239287-70240688(-)	ENSG00000112280.15	ENSG00000112280	COL9A1	0.0862797516620168	-0.650392561145179	0.876644564306535	0.381222449415867	0.896390622218067	Junction	Caudate
chrX:65737339-65738524(+)	ENSG00000147065.16	ENSG00000147065	MSN	-0.0369209121786012	3.55633383025379	-0.876629533207938	0.381230606031752	0.896390622218067	Junction	Caudate
chr1:1303282-1304085(-)	ENSG00000131584.18	ENSG00000131584	ACAP3	0.0350237084040023	2.66430821485417	0.876628739899772	0.381231036522901	0.896390622218067	Junction	Caudate
chr12:6563772-6563890(-)	ENSG00000111641.11	ENSG00000111641	NOP2	0.0446869837947923	0.827457836397603	0.876620506601562	0.38123550436552	0.896390622218067	Junction	Caudate
chr8:10054659-10207832(+)	ENSG00000175806.14	ENSG00000175806	MSRA	-0.0859973289902099	-0.202311208225168	-0.876619217739225	0.381236203776373	0.896390622218067	Junction	Caudate
chr20:62842098-62854015(-)	ENSG00000101190.12	ENSG00000101190	TCFL5	0.0431035928215589	2.14286504142874	0.8766017389644	0.381245688843231	0.896390622218067	Junction	Caudate
chr6:89680752-89683131(-)	ENSG00000112159.11	ENSG00000112159	MDN1	-0.0337098737698679	1.65701672868626	-0.876598334261778	0.381247536462879	0.896390622218067	Junction	Caudate
chr2:108676699-108677978(+)	ENSG00000169756.16	ENSG00000169756	LIMS1	-0.0777090384333656	0.428967679269875	-0.876585018038735	0.381254762790247	0.896390622218067	Junction	Caudate
chr2:167646967-167818671(+)				0.0592857311673063	0.355144258234194	0.876571894875712	0.381261884432128	0.896390622218067	Junction	Caudate
chr16:30534311-30534450(-)	ENSG00000261459.1	ENSG00000261459	AC002310.11	0.0980842546025962	-1.5947956987252	0.876569176219111	0.381263359795436	0.896390622218067	Junction	Caudate
chr17:74999617-75001340(+)	ENSG00000109089.7	ENSG00000109089	CDR2L	0.0553297397294908	1.29203268758403	0.876548284994818	0.381274697183513	0.896390622218067	Junction	Caudate
chr6:152136819-152139949(-)	ENSG00000131018.22	ENSG00000131018	SYNE1	-0.0330872057232085	3.7289033313007	-0.87654812441213	0.381274784330395	0.896390622218067	Junction	Caudate
chr1:53247057-53249379(-)	ENSG00000157193.15	ENSG00000157193	LRP8	0.0615652507519022	-0.221030688650735	0.876517918286257	0.381291177160637	0.896390622218067	Junction	Caudate
chr1:91695780-91698088(-)	ENSG00000069702.10	ENSG00000069702	TGFBR3	-0.0589335342572392	0.250105586459463	-0.87651395337445	0.38129332894602	0.896390622218067	Junction	Caudate
chr15:73561049-73561895(-)	ENSG00000156642.16	ENSG00000156642	NPTN	0.0453237898618629	5.48549181783924	0.876513230175898	0.381293721431742	0.896390622218067	Junction	Caudate
chr6:16143218-16143698(+)	ENSG00000007944.14	ENSG00000007944	MYLIP	0.0459189681018924	1.07660281449134	0.876508892532553	0.381296075511204	0.896390622218067	Junction	Caudate
chr1:16391425-16393227(+)	ENSG00000055070.16	ENSG00000055070	SZRD1	-0.045482224408513	0.680947692636194	-0.876504146178116	0.381298651412244	0.896390622218067	Junction	Caudate
chr16:18344916-18345377(-)	ENSG00000205746.9	ENSG00000205746	RP11-1212A22.1	-0.100803525158242	-1.27176551063227	-0.876495708842788	0.381303230477458	0.896390622218067	Junction	Caudate
chr1:93118441-93119332(+)	ENSG00000143033.17	ENSG00000143033	MTF2	-0.0489695262187121	0.304313713064299	-0.87646848609937	0.381318004889264	0.896390622218067	Junction	Caudate
chr11:3967683-4023872(+)	ENSG00000167323.10	ENSG00000167323	STIM1	0.033362048348939	3.03054820790369	0.876453580965938	0.381326094398981	0.896390622218067	Junction	Caudate
chr7:149074539-149080590(-)	ENSG00000197362.14	ENSG00000197362	ZNF786	0.0640806456552181	-0.221024663531729	0.876447931474302	0.381329160592893	0.896390622218067	Junction	Caudate
chr10:93698182-93698300(-)	ENSG00000148690.11	ENSG00000148690	FRA10AC1	-0.0347499058614114	2.83916364148437	-0.876423237910274	0.381342562907291	0.896390622218067	Junction	Caudate
chr10:64933329-64936677(+)				-0.107402441631051	-1.62223104108472	-0.876395531134469	0.381357600973558	0.896390622218067	Junction	Caudate
chr7:135414433-135415175(-)	ENSG00000080802.18	ENSG00000080802	CNOT4	0.0281914218007905	1.69409463901905	0.876380881254246	0.381365552456714	0.896390622218067	Junction	Caudate
chr8:43140615-43146947(+)	ENSG00000165102.14	ENSG00000165102	HGSNAT	-0.0702183157669105	-0.524309353958856	-0.876371199229773	0.381370807603832	0.896390622218067	Junction	Caudate
chr7:88171562-88181504(+)	ENSG00000008277.14	ENSG00000008277	ADAM22	0.0393877735977812	1.98591041386898	0.876370309742685	0.381371290396163	0.896390622218067	Junction	Caudate
chr15:44535475-44536042(-)	ENSG00000179523.4	ENSG00000179523	EIF3J-AS1	0.0612378209052727	-0.285503175166703	0.876365787984119	0.381373744704463	0.896390622218067	Junction	Caudate
chr13:77176629-77177747(-)	ENSG00000005810.17	ENSG00000005810	MYCBP2	0.0324700870880008	4.02623007893734	0.876362618078509	0.381375465263348	0.896390622218067	Junction	Caudate
chr5:119171281-119171777(+)	ENSG00000172869.14	ENSG00000172869	DMXL1	-0.0259719643305051	2.44996516816948	-0.876361404584234	0.381376123924087	0.896390622218067	Junction	Caudate
chr17:80369672-80369767(+)	ENSG00000173821.19	ENSG00000173821	RNF213	0.0446803773699833	1.25471315130559	0.876358794300432	0.381377540736985	0.896390622218067	Junction	Caudate
chr20:47666489-47672197(-)	ENSG00000196562.14	ENSG00000196562	SULF2	-0.0444626028806643	1.27801181210029	-0.876332011720241	0.381392078004551	0.896390622218067	Junction	Caudate
chr15:50609962-50611092(-)	ENSG00000092439.13	ENSG00000092439	TRPM7	0.0330989241130321	1.14134999018303	0.876310417213141	0.381403799496051	0.896390622218067	Junction	Caudate
chr8:144243617-144243862(+)	ENSG00000179832.17	ENSG00000179832	MROH1	0.0456941670425152	0.56517913492106	0.876301646843964	0.381408560112991	0.896390622218067	Junction	Caudate
chr1:151774505-151774709(-)	ENSG00000182134.15	ENSG00000182134	TDRKH	0.0366434910458407	1.04226776570361	0.876289835142611	0.381414971643888	0.896390622218067	Junction	Caudate
chr10:106618273-106620427(-)	ENSG00000108018.15	ENSG00000108018	SORCS1	0.0439348129851738	1.52755064517827	0.876278194827426	0.381421290209314	0.896390622218067	Junction	Caudate
chr16:14755321-14758946(+)	ENSG00000254852.8	ENSG00000254852	NPIPA2	-0.137160742294629	0.262404671554375	-0.876261406125865	0.381430403521941	0.896390622218067	Junction	Caudate
chr17:44322553-44322807(-)	ENSG00000013306.15	ENSG00000013306	SLC25A39	0.0784439648336071	-1.02304480955731	0.876254617613901	0.381434088528255	0.896390622218067	Junction	Caudate
chr3:3174262-3175162(-)	ENSG00000113851.13	ENSG00000113851	CRBN	0.0264871475689542	2.9157273480578	0.876241684130888	0.381441109268423	0.896390622218067	Junction	Caudate
chr19:52216664-52219690(+)	ENSG00000105568.17	ENSG00000105568	PPP2R1A	0.0294700449205123	5.46982339645225	0.87623982712177	0.381442117323487	0.896390622218067	Junction	Caudate
chr19:55240301-55240944(-)	ENSG00000105063.18	ENSG00000105063	PPP6R1	0.0331840732079986	3.6225813487103	0.876238108667191	0.381443050167348	0.896390622218067	Junction	Caudate
chr22:24085152-24087451(+)	ENSG00000099991.17	ENSG00000099991	CABIN1	0.0341992470392478	1.51776971414887	0.876229594826358	0.381447671831415	0.896390622218067	Junction	Caudate
chr11:104955002-104968518(-)	ENSG00000196954.13	ENSG00000196954	CASP4	-0.0869546687638057	-0.887494370657501	-0.876224331163247	0.381450529182177	0.896390622218067	Junction	Caudate
chr7:108565106-108565951(-)	ENSG00000177683.13	ENSG00000177683	THAP5	0.0840778533492502	-1.09362096305199	0.876221286172747	0.381452182144654	0.896390622218067	Junction	Caudate
chr19:39997916-40006095(+)	ENSG00000187187.13	ENSG00000187187	ZNF546	0.081868982984853	-1.31281766598965	0.876212699642941	0.381456843336191	0.896390622218067	Junction	Caudate
chr13:27435035-27435132(+)	ENSG00000122034.13	ENSG00000122034	GTF3A	0.0273960233635482	3.62469033613281	0.87621166076799	0.381457407291091	0.896390622218067	Junction	Caudate
chr14:100986707-100987543(+)	ENSG00000225746.9	ENSG00000225746	SNHG23	-0.0631936058566192	-0.150082832029489	-0.876203541821265	0.381461814691779	0.896390622218067	Junction	Caudate
chr12:84886069-84891831(-)	ENSG00000072041.16	ENSG00000072041	SLC6A15	0.0485651664865249	1.30313474581401	0.876197113844371	0.381465304165403	0.896390622218067	Junction	Caudate
chr15:59458647-59459932(+)	ENSG00000157470.11	ENSG00000157470	FAM81A	0.045509090179568	0.111099704502616	0.876190066496687	0.381469129891525	0.896390622218067	Junction	Caudate
chr10:102424793-102425114(-)	ENSG00000107874.10	ENSG00000107874	CUEDC2	0.0237810104194714	2.77226172558558	0.876182730765747	0.381473112194611	0.896390622218067	Junction	Caudate
chr12:93487661-93501175(+)	ENSG00000198015.12	ENSG00000198015	MRPL42	-0.0260045218917645	2.59844804843694	-0.876161842864263	0.381484451621363	0.896403990842739	Junction	Caudate
chrX:9640361-9654214(+)	ENSG00000101849.15	ENSG00000101849	TBL1X	-0.0789617545116648	-0.880663321182493	-0.876147907309429	0.381492016939285	0.896406292263678	Junction	Caudate
chr6:37654933-37655699(-)	ENSG00000112139.14	ENSG00000112139	MDGA1	0.0833751195625828	-0.810109666846513	0.876139223085109	0.381496731467704	0.896406292263678	Junction	Caudate
chr4:20704815-20712787(+)	ENSG00000163138.18	ENSG00000163138	PACRGL	0.0783062203791613	-0.723911424797477	0.876097081628722	0.381519609909423	0.896423409176402	Junction	Caudate
chr16:89222184-89223156(+)	ENSG00000170100.13	ENSG00000170100	ZNF778	-0.0523068832066658	-0.232381774263847	-0.87609603394003	0.381520178706529	0.896423409176402	Junction	Caudate
chrX:149501038-149503311(-)	ENSG00000010404.17	ENSG00000010404	IDS	-0.0387976424077308	6.54618237626126	-0.876087488204368	0.381524818262335	0.896423409176402	Junction	Caudate
chr19:38152968-38162252(+)	ENSG00000105738.10	ENSG00000105738	SIPA1L3	-0.058323187406417	-0.15389745614982	-0.876074472547426	0.381531884644891	0.896423409176402	Junction	Caudate
chr14:59495225-59498726(+)	ENSG00000050130.17	ENSG00000050130	JKAMP	0.026787953258144	2.87651298026292	0.876072455892132	0.381532979522525	0.896423409176402	Junction	Caudate
chr13:19835690-19837655(-)	ENSG00000132950.18	ENSG00000132950	ZMYM5	0.0598208869797392	0.0220790621326956	0.876058113160453	0.381540766499693	0.896423409176402	Junction	Caudate
chr11:46092224-46120934(-)	ENSG00000135365.15	ENSG00000135365	PHF21A	0.0385476856904946	1.12264292529499	0.876052952404851	0.381543568408735	0.896423409176402	Junction	Caudate
chr2:207726877-207737410(+)	ENSG00000163249.10	ENSG00000163249	CCNYL1	-0.0449326868408912	0.668116000040184	-0.876025022887856	0.381558732293091	0.896427406157836	Junction	Caudate
chrX:75505848-75522888(-)	ENSG00000102383.13	ENSG00000102383	ZDHHC15	0.0663003217798681	-0.545832249822234	0.875986030623602	0.381579903139992	0.896427406157836	Junction	Caudate
chr2:175938384-175939551(-)	ENSG00000144320.13	ENSG00000144320	KIAA1715	0.0266452368661109	2.42095862077134	0.875977740727615	0.381584404231655	0.896427406157836	Junction	Caudate
chr12:128669561-128693828(+)	ENSG00000181234.9	ENSG00000181234	TMEM132C	0.0543832491976666	0.793712138261551	0.875970499691664	0.381588335859802	0.896427406157836	Junction	Caudate
chr6:158146914-158148864(-)	ENSG00000122335.13	ENSG00000122335	SERAC1	0.0470101382022251	0.317607879971584	0.875969326699864	0.381588972755491	0.896427406157836	Junction	Caudate
chr2:69819339-69820698(+)	ENSG00000196975.15	ENSG00000196975	ANXA4	-0.0414313404161068	1.33311980937523	-0.875966368297262	0.381590579073008	0.896427406157836	Junction	Caudate
chrX:10455078-10459645(-)	ENSG00000101871.14	ENSG00000101871	MID1	-0.0472406157401551	0.75269289211799	-0.875963237771021	0.381592278852664	0.896427406157836	Junction	Caudate
chr5:95414191-95420283(+)	ENSG00000153347.9	ENSG00000153347	FAM81B	-0.209067420945966	-2.50101574827797	-0.875955187067871	0.381596650158773	0.896427406157836	Junction	Caudate
chr3:32734977-32737409(+)	ENSG00000182973.18	ENSG00000182973	CNOT10	0.0385686150231353	0.652165676893158	0.875933462461152	0.381608446165095	0.896427406157836	Junction	Caudate
chrX:55753515-55755840(+)	ENSG00000083750.12	ENSG00000083750	RRAGB	0.0357727714202032	1.22122831126161	0.87593137301464	0.381609580702618	0.896427406157836	Junction	Caudate
chr4:168287204-168288173(-)	ENSG00000137628.16	ENSG00000137628	DDX60	-0.0855586765720332	-0.657137502969018	-0.875921745042878	0.381614808570983	0.896427406157836	Junction	Caudate
chr5:133086859-133088403(+)	ENSG00000170606.13	ENSG00000170606	HSPA4	0.029742117623352	3.97327162319118	0.875921000712755	0.381615212734777	0.896427406157836	Junction	Caudate
chr8:11300149-11304840(+)	ENSG00000104643.9	ENSG00000104643	MTMR9	-0.0275796647038925	2.24963870857109	-0.875894761381146	0.381629460597217	0.896427406157836	Junction	Caudate
chr16:22435813-22437004(-)	ENSG00000140743.7	ENSG00000140743	CDR2	-0.0529089814658692	0.616001675537429	-0.87587966563571	0.381637657681027	0.896427406157836	Junction	Caudate
chrX:101236024-101237618(+)	ENSG00000102385.12	ENSG00000102385	DRP2	0.0542756429584219	1.40673868181275	0.875878664755209	0.381638201169208	0.896427406157836	Junction	Caudate
chr4:8214581-8216110(+)	ENSG00000125089.16	ENSG00000125089	SH3TC1	0.11170795494371	-1.48376709510264	0.875877901533305	0.3816386156067	0.896427406157836	Junction	Caudate
chrX:23705859-23706627(-)	ENSG00000123130.16	ENSG00000123130	ACOT9	-0.0542167272944771	-0.197423796035633	-0.875867893735535	0.381644049971414	0.896427406157836	Junction	Caudate
chr3:42663128-42663796(+)	ENSG00000114853.13	ENSG00000114853	ZBTB47	0.0262848900690706	3.21029400124908	0.875862505509032	0.38164697586842	0.896427406157836	Junction	Caudate
chr2:69070729-69071753(+)	ENSG00000169604.19	ENSG00000169604	ANTXR1	0.0447058405676074	2.75887964415257	0.875844605697896	0.381656695864086	0.896428172936075	Junction	Caudate
chr17:45402819-45403618(-)	ENSG00000159314.11	ENSG00000159314	ARHGAP27	0.0412467708088099	1.70832178348129	0.87582856015425	0.381665409080856	0.896428172936075	Junction	Caudate
chr9:133425613-133425937(+)	ENSG00000160323.18	ENSG00000160323	ADAMTS13	-0.0810610493464882	-0.962823947652829	-0.875818893074519	0.381670658657442	0.896428172936075	Junction	Caudate
chr15:78111277-78123704(-)	ENSG00000136425.12	ENSG00000136425	CIB2	-0.0886728027666788	-0.830782143775705	-0.875818101144081	0.381671088706501	0.896428172936075	Junction	Caudate
chr3:64541229-64541319(-)	ENSG00000163638.13	ENSG00000163638	ADAMTS9	0.11544569505234	-1.40568208607832	0.875792741592407	0.381684860088138	0.896428172936075	Junction	Caudate
chr21:33349291-33349388(+)	ENSG00000142166.12	ENSG00000142166	IFNAR1	0.027682332306454	2.62705363373038	0.875785697768923	0.381688685256653	0.896428172936075	Junction	Caudate
chr12:101079276-101083677(+)	ENSG00000151572.16	ENSG00000151572	ANO4	0.0529697649249608	1.18904661651257	0.875780938012741	0.381691270069248	0.896428172936075	Junction	Caudate
chr1:150282619-150283461(+)	ENSG00000159208.15	ENSG00000159208	CIART	-0.0862139289096112	-0.917729758887709	-0.875778663747658	0.381692505125608	0.896428172936075	Junction	Caudate
chr22:40178141-40246014(+)	ENSG00000100354.20	ENSG00000100354	TNRC6B	0.0399361469148498	1.53946092317729	0.875727814718514	0.381720119707171	0.896477106799592	Junction	Caudate
chr2:85619290-85621484(+)	ENSG00000168883.19	ENSG00000168883	USP39	-0.037081503365547	1.10310900346198	-0.875710019820136	0.381729783873036	0.896477106799592	Junction	Caudate
chr19:42293837-42293934(+)	ENSG00000079432.7	ENSG00000079432	CIC	0.0426649491073772	1.40511375764638	0.875709082759752	0.381730292781888	0.896477106799592	Junction	Caudate
chr2:100982378-100988078(+)	ENSG00000170485.16	ENSG00000170485	NPAS2	-0.0569515369033135	1.40026336505097	-0.875682445154145	0.38174475959457	0.896492192171766	Junction	Caudate
chr10:106612024-106618148(-)	ENSG00000108018.15	ENSG00000108018	SORCS1	0.0495415552462679	1.8615672477518	0.875676445907109	0.38174801781625	0.896492192171766	Junction	Caudate
chr4:15630792-15636493(-)	ENSG00000118564.14	ENSG00000118564	FBXL5	0.0231562711169643	4.10852622085843	0.875652194417958	0.381761189098319	0.896508792058272	Junction	Caudate
chr6:148953952-148964409(+)	ENSG00000111962.7	ENSG00000111962	UST	-0.0425137915477419	1.17258600573977	-0.875642621827818	0.381766388166813	0.896508792058272	Junction	Caudate
chr15:43668119-43670976(-)	ENSG00000249839.1	ENSG00000249839	AC011330.5	0.0486551101345541	1.267745982773	0.875612263839593	0.381782876496387	0.896517851909585	Junction	Caudate
chr14:21358428-21359483(-)	ENSG00000092201.9	ENSG00000092201	SUPT16H	-0.0203474469481733	3.27930880940608	-0.875559859313535	0.381811339990672	0.896517851909585	Junction	Caudate
chr16:16009902-16014490(+)	ENSG00000103222.18	ENSG00000103222	ABCC1	-0.0560687910059516	-0.370730096318001	-0.875556159711403	0.381813349477258	0.896517851909585	Junction	Caudate
chr20:33372698-33374114(-)	ENSG00000101391.20	ENSG00000101391	CDK5RAP1	0.036077364943588	0.970696873756978	0.875541667843739	0.381821220984704	0.896517851909585	Junction	Caudate
chr2:101870416-101871493(+)	ENSG00000071054.16	ENSG00000071054	MAP4K4	0.0485667307685363	2.47272466505117	0.875531973612205	0.381826486629266	0.896517851909585	Junction	Caudate
chr3:15479383-15488205(-)	ENSG00000206561.12	ENSG00000206561	COLQ	0.09434270598398	-1.55058336059633	0.875530963299188	0.381827035406564	0.896517851909585	Junction	Caudate
chr11:86450003-86450300(-)	ENSG00000151376.16	ENSG00000151376	ME3	0.0442890903132477	3.06921312875373	0.875524464263115	0.381830565535472	0.896517851909585	Junction	Caudate
chr6:111311260-111313351(-)	ENSG00000009413.15	ENSG00000009413	REV3L	-0.0356278822216476	1.29091577003693	-0.875521315941595	0.381832275639501	0.896517851909585	Junction	Caudate
chr17:3640268-3647443(+)	ENSG00000040531.14	ENSG00000040531	CTNS	0.0734626613271533	-0.778460645254343	0.875518288907144	0.381833919867316	0.896517851909585	Junction	Caudate
chr1:38991601-38998170(+)	ENSG00000174574.15	ENSG00000174574	AKIRIN1	-0.0401634807152865	1.37509585475323	-0.875512380510685	0.381837129208994	0.896517851909585	Junction	Caudate
chr3:47772937-47781602(-)	ENSG00000173473.10	ENSG00000173473	SMARCC1	0.0397666698925233	1.37663277404165	0.875509404087913	0.381838745958123	0.896517851909585	Junction	Caudate
chr9:112157614-112175132(-)	ENSG00000106868.16	ENSG00000106868	SUSD1	0.0753337960378522	-0.691964639834271	0.875498928200869	0.381844436339613	0.896517851909585	Junction	Caudate
chr2:64229641-64251118(+)	ENSG00000225889.7	ENSG00000225889	AC074289.1	0.101141852564897	-1.51819364174737	0.875492226852151	0.381848076462637	0.896517851909585	Junction	Caudate
chr2:27326894-27327176(-)	ENSG00000115207.13	ENSG00000115207	GTF3C2	-0.0393721442086044	0.672727030527895	-0.875489865731582	0.381849359010945	0.896517851909585	Junction	Caudate
chr1:203007864-203008642(+)	ENSG00000163444.11	ENSG00000163444	TMEM183A	0.0315808522843123	2.9907356243692	0.875476559760512	0.381856586794234	0.896521554072649	Junction	Caudate
chr17:43189803-43190608(+)	ENSG00000188554.13	ENSG00000188554	NBR1	0.0218514087980084	3.55323928781178	0.875423650897889	0.38188532764163	0.89657166368504	Junction	Caudate
chr7:92319513-92327782(+)	ENSG00000001629.9	ENSG00000001629	ANKIB1	0.0268527870455759	4.10462970065497	0.875416462550446	0.381889232557077	0.89657166368504	Junction	Caudate
chr7:84007498-84011021(-)	ENSG00000075213.10	ENSG00000075213	SEMA3A	-0.0582494983984704	0.473578012652781	-0.875356741295381	0.38192167579765	0.896607328009795	Junction	Caudate
chr5:160612926-160615837(-)	ENSG00000118322.12	ENSG00000118322	ATP10B	0.0694663477420682	0.321984811970153	0.875331212347755	0.381935544774642	0.896607328009795	Junction	Caudate
chr10:67990401-67990903(-)	ENSG00000148634.15	ENSG00000148634	HERC4	-0.033092755383916	2.35574690964256	-0.875329755700049	0.381936336129325	0.896607328009795	Junction	Caudate
chr2:71149454-71149865(+)	ENSG00000124383.8	ENSG00000124383	MPHOSPH10	0.0359090704962042	1.2421066572393	0.875318161958601	0.381942634710644	0.896607328009795	Junction	Caudate
chr17:514287-514378(-)				0.13649969594989	-1.15936245490704	0.875316913600836	0.3819433129151	0.896607328009795	Junction	Caudate
chr17:56499099-56510472(+)	ENSG00000153930.11	ENSG00000153930	ANKFN1	-0.0905412567541797	-1.47734642289779	-0.875291969681599	0.381956864536041	0.896607328009795	Junction	Caudate
chr14:81506242-81526732(-)	ENSG00000071537.13	ENSG00000071537	SEL1L	-0.0244760492901034	3.01634625264397	-0.87528707773931	0.381959522282529	0.896607328009795	Junction	Caudate
chr12:40959235-40971433(+)	ENSG00000018236.14	ENSG00000018236	CNTN1	0.058986568697836	2.13646129304583	0.875283393787917	0.381961523746377	0.896607328009795	Junction	Caudate
chrX:118681249-118681693(+)	ENSG00000147251.15	ENSG00000147251	DOCK11	0.0451766216802969	1.38832930969779	0.875279946176524	0.381963396814283	0.896607328009795	Junction	Caudate
chr16:285704-286352(+)	ENSG00000185615.15	ENSG00000185615	PDIA2	0.0913737960355781	0.690508124665674	0.875276803425504	0.381965104258187	0.896607328009795	Junction	Caudate
chr2:152640915-152645433(+)	ENSG00000157827.19	ENSG00000157827	FMNL2	-0.0484866153353029	1.35263106651305	-0.875264362517554	0.381971863399229	0.896607328009795	Junction	Caudate
chr6:32029339-32029565(+)	ENSG00000224389.8	ENSG00000224389	C4B	-0.115761319672889	1.66413205942504	-0.875263666917489	0.381972241320681	0.896607328009795	Junction	Caudate
chr13:113461137-113474123(-)	ENSG00000150401.14	ENSG00000150401	DCUN1D2	0.0740247470067869	-0.532239013719575	0.875225868318529	0.381992777750887	0.896632689410733	Junction	Caudate
chr2:8858905-8860612(-)	ENSG00000143797.11	ENSG00000143797	MBOAT2	-0.0361857931292778	2.73798557014571	-0.875222976288967	0.381994349053082	0.896632689410733	Junction	Caudate
chr12:124912181-124912408(-)	ENSG00000150991.14	ENSG00000150991	UBC	-0.046117189486999	5.68511426039676	-0.875196539364698	0.382008712990139	0.896653138966513	Junction	Caudate
chr17:16563826-16566524(-)	ENSG00000141040.14	ENSG00000141040	ZNF287	0.031436490518661	1.48499985201519	0.87516392567609	0.382026433398091	0.896665887001966	Junction	Caudate
chr7:154959934-154960892(-)	ENSG00000157212.18	ENSG00000157212	PAXIP1	-0.0582639923902784	-0.509396503719493	-0.875153800591304	0.382031934891425	0.896665887001966	Junction	Caudate
chr17:29617043-29617241(-)	ENSG00000167549.18	ENSG00000167549	CORO6	0.0823216061345659	-0.873503923261663	0.875137139751847	0.382040987711639	0.896665887001966	Junction	Caudate
chr9:128633983-128634225(-)	ENSG00000119333.11	ENSG00000119333	WDR34	-0.0363675611537066	1.22661114521436	-0.875132504585068	0.382043506295583	0.896665887001966	Junction	Caudate
chr21:8219207-8402142(-)				0.288527437799569	-2.49412390620934	0.875130213258933	0.382044751324078	0.896665887001966	Junction	Caudate
chr15:83588772-83618081(+)	ENSG00000140600.16	ENSG00000140600	SH3GL3	0.044263548417672	3.32408266964587	0.875115909463817	0.382052523575099	0.896665887001966	Junction	Caudate
chr3:63835224-63835323(-)	ENSG00000163634.11	ENSG00000163634	THOC7	0.0293853362582262	3.5410263014449	0.875109880927752	0.382055799329003	0.896665887001966	Junction	Caudate
chr14:21024097-21025063(-)	ENSG00000165795.22	ENSG00000165795	NDRG2	0.154384464199122	-1.87988455718119	0.875102165320964	0.382059991819663	0.896665887001966	Junction	Caudate
chr8:144537814-144545248(-)	ENSG00000147799.11	ENSG00000147799	ARHGAP39	-0.100818451321181	-1.39350301810931	-0.875092928785218	0.382065010786845	0.896665887001966	Junction	Caudate
chr9:20448267-20456703(-)	ENSG00000171843.15	ENSG00000171843	MLLT3	-0.0310533246630368	2.13229393998712	-0.875064381908707	0.382080522902031	0.896689027653543	Junction	Caudate
chr3:53231551-53233155(-)	ENSG00000163931.15	ENSG00000163931	TKT	0.0258454182490003	4.41333218483846	0.875044896258629	0.382091111451169	0.896700612877252	Junction	Caudate
chr1:15101775-15103358(+)	ENSG00000189337.16	ENSG00000189337	KAZN	0.0418802194168806	0.956416177041272	0.875022121201759	0.382103487700846	0.89671124380246	Junction	Caudate
chr13:24446762-24447015(-)	ENSG00000102699.5	ENSG00000102699	PARP4	0.0631427637027774	-0.242593839158818	0.875015757901718	0.382106945641484	0.89671124380246	Junction	Caudate
chr6:127450353-127451281(-)	ENSG00000189367.14	ENSG00000189367	KIAA0408	-0.0617785932042232	-0.319918812620098	-0.874992643995434	0.382119506348463	0.8967210984526	Junction	Caudate
chr1:240207640-240207672(+)				0.25452996605694	-2.20507004957957	0.874983775460095	0.382124325812208	0.8967210984526	Junction	Caudate
chr10:121841264-121870005(-)	ENSG00000107669.17	ENSG00000107669	ATE1	0.0293700725138977	3.7782455615849	0.874964932555448	0.382134565811708	0.8967210984526	Junction	Caudate
chr12:12147557-12148941(-)	ENSG00000070018.8	ENSG00000070018	LRP6	0.0311715429892643	1.92512678310946	0.874938818342517	0.382148757614669	0.8967210984526	Junction	Caudate
chr2:43505736-43508647(-)	ENSG00000115970.18	ENSG00000115970	THADA	0.028553852109632	1.58391764828386	0.874923912382454	0.382156858423497	0.8967210984526	Junction	Caudate
chr3:48573057-48573173(-)	ENSG00000114270.16	ENSG00000114270	COL7A1	-0.0880407286957039	-1.16552936679841	-0.874922775553134	0.3821574762503	0.8967210984526	Junction	Caudate
chr15:24886590-24912362(+)	ENSG00000128739.21	ENSG00000128739	SNRPN	0.0711080447407927	0.133504728140495	0.874920252864503	0.382158847245157	0.8967210984526	Junction	Caudate
chr2:32502892-32503041(+)	ENSG00000115760.13	ENSG00000115760	BIRC6	-0.0249067074372569	2.4137203860671	-0.874918885883494	0.382159590153774	0.8967210984526	Junction	Caudate
chr19:6214039-6216404(-)	ENSG00000130382.8	ENSG00000130382	MLLT1	-0.0350300447293778	2.53179887519223	-0.874899366699292	0.382170198276803	0.8967210984526	Junction	Caudate
chr12:43844929-43944209(+)	ENSG00000139173.9	ENSG00000139173	TMEM117	0.07297457253302	-0.496461002250622	0.874893022465429	0.382173646227011	0.8967210984526	Junction	Caudate
chr22:20583394-20584358(+)	ENSG00000099917.17	ENSG00000099917	MED15	0.0389926699715213	1.23500601160503	0.874890272623911	0.382175140710756	0.8967210984526	Junction	Caudate
chr1:109191864-109192610(+)	ENSG00000116299.16	ENSG00000116299	KIAA1324	0.0506281707428769	1.67226620139387	0.87488163366974	0.382179835832584	0.8967210984526	Junction	Caudate
chr1:54759191-54764460(-)	ENSG00000162396.5	ENSG00000162396	PARS2	0.072188098928727	-1.18238929721785	0.874845405871659	0.382199525399464	0.8967210984526	Junction	Caudate
chr1:41628948-41700915(-)	ENSG00000127124.14	ENSG00000127124	HIVEP3	0.103382029332379	-1.63125893440798	0.874829365395019	0.382208243491088	0.8967210984526	Junction	Caudate
chr21:36231135-36232803(+)	ENSG00000142197.12	ENSG00000142197	DOPEY2	0.0484266499270575	0.871535644618914	0.874829210856524	0.382208327484247	0.8967210984526	Junction	Caudate
chr19:3273924-3275855(+)	ENSG00000161082.12	ENSG00000161082	CELF5	0.0573693544778992	2.48603576355139	0.874828461748665	0.382208734631739	0.8967210984526	Junction	Caudate
chr7:47442056-47481102(-)	ENSG00000136205.16	ENSG00000136205	TNS3	-0.0610081667509346	-0.131836721773658	-0.874809459336642	0.382219062718912	0.8967210984526	Junction	Caudate
chr10:127257430-127339005(+)	ENSG00000150760.12	ENSG00000150760	DOCK1	0.0324812463277804	3.00902881518546	0.874809443683102	0.382219071226909	0.8967210984526	Junction	Caudate
chr17:7934547-7934988(+)	ENSG00000170037.13	ENSG00000170037	CNTROB	-0.0414712140330474	0.331436622233234	-0.87480523232374	0.38222136018523	0.8967210984526	Junction	Caudate
chr17:82028684-82029092(+)	ENSG00000169683.7	ENSG00000169683	LRRC45	-0.0630779270597713	-0.698950825083226	-0.874795667264509	0.382226559018207	0.8967210984526	Junction	Caudate
chr8:102280468-102281288(-)	ENSG00000104517.12	ENSG00000104517	UBR5	-0.0257902695510485	3.02802665638282	-0.874789628864967	0.38222984105173	0.8967210984526	Junction	Caudate
chr6:89712257-89712574(-)	ENSG00000112159.11	ENSG00000112159	MDN1	-0.0295440892641974	2.15466938305019	-0.874761919264648	0.382244902191654	0.896743171749119	Junction	Caudate
chr12:6907446-6909889(+)	ENSG00000010626.14	ENSG00000010626	LRRC23	-0.0538995446960706	0.769583011374041	-0.874726724781556	0.382264032154593	0.896762264647164	Junction	Caudate
chr2:68490262-68502730(+)	ENSG00000169621.9	ENSG00000169621	APLF	-0.0340592566450298	2.87989948805405	-0.874726148079447	0.382264345625959	0.896762264647164	Junction	Caudate
chr6:33085890-33086218(+)	ENSG00000223865.10	ENSG00000223865	HLA-DPB1	0.0699111862254583	1.78897220022657	0.874702534372372	0.382277181194363	0.896779115416251	Junction	Caudate
chr16:61825180-61857118(-)	ENSG00000150394.13	ENSG00000150394	CDH8	0.0435869909012062	2.78399109007457	0.874691963818718	0.382282927056026	0.896779334281215	Junction	Caudate
chr2:61296926-61300950(-)	ENSG00000115464.14	ENSG00000115464	USP34	-0.023798605097367	2.69978295992865	-0.874679287676743	0.382289817527572	0.89678223818588	Junction	Caudate
chr11:134185001-134185334(-)	ENSG00000151503.12	ENSG00000151503	NCAPD3	0.0436346851657151	0.438805368474643	0.874634854127928	0.382313971229541	0.896811821187007	Junction	Caudate
chr2:169146960-169150897(-)	ENSG00000081479.12	ENSG00000081479	LRP2	-0.11452183041873	0.306066001789802	-0.874626966252311	0.382318259110297	0.896811821187007	Junction	Caudate
chr15:51682570-51683078(+)	ENSG00000104112.8	ENSG00000104112	SCG3	0.0380716611938212	3.54153446264162	0.87462315678503	0.382320329962558	0.896811821187007	Junction	Caudate
chr14:69331552-69333084(+)	ENSG00000100626.16	ENSG00000100626	GALNT16	0.0424817601549875	1.29563419723603	0.87461101318197	0.382326931353655	0.896811821187007	Junction	Caudate
chr1:203484158-203486705(+)	ENSG00000188783.5	ENSG00000188783	PRELP	-0.0562204742199757	0.99247117502269	-0.874589349642961	0.382338708056864	0.896811821187007	Junction	Caudate
chr3:9502312-9505966(-)	ENSG00000156959.8	ENSG00000156959	LHFPL4	0.0627491811878156	0.748675829535795	0.874586699565308	0.382340148703751	0.896811821187007	Junction	Caudate
chr12:56351451-56354465(-)	ENSG00000170581.13	ENSG00000170581	STAT2	0.0371243686276309	1.83875039934944	0.874574158420205	0.382346966421609	0.896811821187007	Junction	Caudate
chr5:123025969-123028774(-)	ENSG00000168938.5	ENSG00000168938	PPIC	-0.0709092341635756	-0.630179874757771	-0.874567744824002	0.38235045306112	0.896811821187007	Junction	Caudate
chr10:97578606-97580854(+)	ENSG00000165887.11	ENSG00000165887	ANKRD2	0.106784167682139	-1.62444748739144	0.874556182254821	0.382356738899262	0.896811821187007	Junction	Caudate
chr20:5570240-5573914(-)	ENSG00000125772.12	ENSG00000125772	GPCPD1	-0.0408056914482413	2.24286575223939	-0.874521956943689	0.382375345410741	0.896811821187007	Junction	Caudate
chr11:46936852-46987207(+)	ENSG00000149179.13	ENSG00000149179	C11orf49	0.0302965691576926	3.16855474775502	0.874518449320291	0.382377252353596	0.896811821187007	Junction	Caudate
chr10:1022784-1035813(+)	ENSG00000232656.7	ENSG00000232656	IDI2-AS1	0.0864879657785309	-0.933206196789899	0.874516445256822	0.382378341878694	0.896811821187007	Junction	Caudate
chr1:30874589-30876551(-)	ENSG00000162512.15	ENSG00000162512	SDC3	-0.0290084973424464	4.22597444999939	-0.874485707175037	0.382395053121554	0.896811821187007	Junction	Caudate
chr15:88467783-88467907(+)	ENSG00000181991.15	ENSG00000181991	MRPS11	-0.0394761439585501	1.72631879096807	-0.874474684804026	0.38240104571685	0.896811821187007	Junction	Caudate
chr11:93700187-93702459(+)	ENSG00000166004.14	ENSG00000166004	CEP295	0.0522821546327417	0.201315053801403	0.874461461925096	0.382408234751088	0.896811821187007	Junction	Caudate
chr6:99291821-99333350(-)	ENSG00000146267.11	ENSG00000146267	FAXC	-0.066201303431272	-0.448720085579546	-0.874452522140851	0.382413095193245	0.896811821187007	Junction	Caudate
chr1:11525313-11526650(+)	ENSG00000204624.7	ENSG00000204624	DISP3	0.0742882245218591	-0.749998631309423	0.874449271674723	0.382414862438004	0.896811821187007	Junction	Caudate
chr12:49348106-49348765(+)	ENSG00000178401.14	ENSG00000178401	DNAJC22	0.117455070134897	-1.41223328014416	0.874406002190036	0.382438388087339	0.896811821187007	Junction	Caudate
chr6:56630384-56631210(-)	ENSG00000151914.19	ENSG00000151914	DST	0.0248607315516748	4.78905152804322	0.874389910573412	0.382447137337849	0.896811821187007	Junction	Caudate
chr1:109737752-109738090(-)	ENSG00000134202.10	ENSG00000134202	GSTM3	0.0415054789813244	4.23696825335628	0.874389629649165	0.38244729008162	0.896811821187007	Junction	Caudate
chr17:63746962-63751939(-)	ENSG00000108588.13	ENSG00000108588	CCDC47	-0.023313072488804	4.16234474229184	-0.874378438168887	0.382453375129478	0.896811821187007	Junction	Caudate
chr18:11887026-11888668(-)	ENSG00000154889.16	ENSG00000154889	MPPE1	0.0410346203025204	0.79957865943786	0.874376764276289	0.382454285265907	0.896811821187007	Junction	Caudate
chr10:35207052-35211253(+)	ENSG00000095794.19	ENSG00000095794	CREM	0.0412645821141986	1.81050847526457	0.874354605149004	0.382466333852097	0.896811821187007	Junction	Caudate
chr11:62138771-62138887(+)	ENSG00000149503.12	ENSG00000149503	INCENP	0.0434006586658155	0.581219100617659	0.874346288911201	0.382470855701827	0.896811821187007	Junction	Caudate
chr1:193069635-193075819(+)	ENSG00000116747.12	ENSG00000116747	TROVE2	-0.0365305156848316	2.42984426635967	-0.874345312487404	0.382471386622146	0.896811821187007	Junction	Caudate
chr19:11449176-11449265(+)	ENSG00000130175.9	ENSG00000130175	PRKCSH	0.0333632007518026	3.2247081419135	0.874329902534487	0.382479765684388	0.896811821187007	Junction	Caudate
chr4:100423081-100423311(-)	ENSG00000164035.9	ENSG00000164035	EMCN	-0.0774290397508028	-0.307793107582294	-0.874329683190117	0.382479884952287	0.896811821187007	Junction	Caudate
chr12:105177017-105177225(-)	ENSG00000136044.11	ENSG00000136044	APPL2	-0.0337660948000632	2.44337681678851	-0.874326569726885	0.382481577891826	0.896811821187007	Junction	Caudate
chr6:75640705-75647730(+)	ENSG00000112701.17	ENSG00000112701	SENP6	-0.0226921425125303	3.77200770461375	-0.87431681333376	0.382486882941361	0.896811821187007	Junction	Caudate
chr7:135578916-135584831(+)	ENSG00000155561.14	ENSG00000155561	NUP205	-0.0392154486095947	0.727310767258021	-0.874291432816998	0.38250068383749	0.896811821187007	Junction	Caudate
chr8:66635373-66651457(-)	ENSG00000175073.7	ENSG00000175073	VCPIP1	0.0259763568688911	1.9998691743026	0.874283752705551	0.382504860031148	0.896811821187007	Junction	Caudate
chr2:25239216-25240301(-)	ENSG00000119772.16	ENSG00000119772	DNMT3A	0.0370473900259462	1.27980159011241	0.874274666642018	0.382509800771844	0.896811821187007	Junction	Caudate
chr10:114942744-114951093(+)	ENSG00000165832.5	ENSG00000165832	TRUB1	0.0314978152984831	2.39702611536707	0.874245927991792	0.382525428283953	0.896811821187007	Junction	Caudate
chr14:20781339-20781694(+)	ENSG00000169413.2	ENSG00000169413	RNASE6	0.095536625129674	-0.757070153068793	0.874245408303191	0.382525710883998	0.896811821187007	Junction	Caudate
chr1:161166673-161166839(+)	ENSG00000143224.17	ENSG00000143224	PPOX	0.0542457173704697	-0.322105253447796	0.8742347354314	0.382531514684207	0.896811821187007	Junction	Caudate
chr9:97322922-97323780(+)	ENSG00000255036.6	ENSG00000255036	RP11-23J9.4	-0.0658325137142036	-0.212271624164413	-0.874230337987766	0.382533905985537	0.896811821187007	Junction	Caudate
chr1:146134266-146135306(-)	ENSG00000271425.6	ENSG00000271425	NBPF10	0.134560067628576	-1.67763489494728	0.874224042802452	0.382537329282495	0.896811821187007	Junction	Caudate
chr9:132935096-132944542(-)	ENSG00000165699.13	ENSG00000165699	TSC1	0.0292558266957911	2.04870683455198	0.8742234569096	0.382537647889678	0.896811821187007	Junction	Caudate
chr8:12736798-12736899(-)	ENSG00000154359.12	ENSG00000154359	LONRF1	0.0506122275111843	0.199368250799342	0.874205357947308	0.382547490144081	0.896811821187007	Junction	Caudate
chr8:47819511-47820718(-)	ENSG00000253729.7	ENSG00000253729	PRKDC	0.0275296542561974	2.69799073197529	0.874197540405299	0.382551741388333	0.896811821187007	Junction	Caudate
chr1:173811307-173823925(-)	ENSG00000120334.15	ENSG00000120334	CENPL	0.0665491861811085	-0.741665103731098	0.874192676496532	0.382554386436975	0.896811821187007	Junction	Caudate
chr7:97007832-97009795(+)	ENSG00000006377.10	ENSG00000006377	DLX6	0.0712060085233358	1.39821083403761	0.874174677637106	0.382564174518333	0.896811821187007	Junction	Caudate
chr21:44400372-44401680(+)	ENSG00000142185.16	ENSG00000142185	TRPM2	-0.0591348826255628	1.25463612793232	-0.87415116142032	0.382576963263276	0.896811821187007	Junction	Caudate
chr3:129252695-129252875(+)	ENSG00000181789.14	ENSG00000181789	COPG1	0.023788822199959	2.72909409895101	0.874144058877858	0.382580825866736	0.896811821187007	Junction	Caudate
chr11:78757022-78770991(-)	ENSG00000149256.15	ENSG00000149256	TENM4	0.0447479171120921	0.962603839416967	0.874138691133682	0.382583745043977	0.896811821187007	Junction	Caudate
chr6:130878251-130880453(-)	ENSG00000079819.17	ENSG00000079819	EPB41L2	0.0598751199596496	2.37125582469549	0.874136739265019	0.382584806545537	0.896811821187007	Junction	Caudate
chr1:2388338-2389924(-)	ENSG00000116151.13	ENSG00000116151	MORN1	0.0695502766996259	-0.69136726248473	0.87412953490576	0.382588724570023	0.896811821187007	Junction	Caudate
chr2:171810277-171813338(-)	ENSG00000115840.13	ENSG00000115840	SLC25A12	0.0344380040689361	3.18931428765654	0.874110709722332	0.382598962589338	0.896811821187007	Junction	Caudate
chr12:10160926-10166711(-)	ENSG00000173391.8	ENSG00000173391	OLR1	0.0768723373535423	0.680759285187157	0.874089659450687	0.382610410915818	0.896811821187007	Junction	Caudate
chr11:57313890-57317817(-)	ENSG00000149115.13	ENSG00000149115	TNKS1BP1	0.0446325354245607	0.644983956958377	0.874088721727703	0.382610920907435	0.896811821187007	Junction	Caudate
chr21:32317918-32319216(-)	ENSG00000142207.6	ENSG00000142207	URB1	-0.0308759954632839	1.41807723597596	-0.874085887994813	0.38261246206877	0.896811821187007	Junction	Caudate
chr17:44723023-44729904(+)	ENSG00000161692.17	ENSG00000161692	DBF4B	0.0562417043613237	0.391503242576947	0.874084812002357	0.382613047261823	0.896811821187007	Junction	Caudate
chr4:143525552-143526280(+)	ENSG00000153147.5	ENSG00000153147	SMARCA5	0.0245722043954032	3.6637572838353	0.874071144044617	0.38262048081348	0.896811821187007	Junction	Caudate
chr12:55952933-55953039(+)	ENSG00000065357.19	ENSG00000065357	DGKA	-0.0638128695502493	-0.228949482483151	-0.87406892240333	0.382621689099336	0.896811821187007	Junction	Caudate
chr1:228145625-228146012(+)	ENSG00000143774.16	ENSG00000143774	GUK1	-0.0741688953899388	-1.07338209550954	-0.874060799554469	0.382626106899747	0.896811821187007	Junction	Caudate
chr10:72230441-72233000(+)	ENSG00000166295.8	ENSG00000166295	ANAPC16	0.0251722682872069	3.74243659929322	0.874058636451544	0.38262728335891	0.896811821187007	Junction	Caudate
chr6:17542961-17543060(+)	ENSG00000112186.11	ENSG00000112186	CAP2	0.0512411728765082	3.44814511263628	0.874056158478591	0.382628631070972	0.896811821187007	Junction	Caudate
chr11:47240250-47242722(-)	ENSG00000134575.9	ENSG00000134575	ACP2	-0.0388967385340861	1.32487146053174	-0.874028788703786	0.382643517051486	0.896811821187007	Junction	Caudate
chr6:151422606-151423524(-)	ENSG00000155906.16	ENSG00000155906	RMND1	-0.0439284703473414	0.471077727835755	-0.874028566243407	0.382643638045569	0.896811821187007	Junction	Caudate
chr15:43178712-43181180(+)	ENSG00000137842.6	ENSG00000137842	TMEM62	-0.0565663765669024	-0.424849571061842	-0.874027092937988	0.382644439362964	0.896811821187007	Junction	Caudate
chr1:24449627-24453407(+)	ENSG00000001461.16	ENSG00000001461	NIPAL3	0.0291613849011571	3.19124116661557	0.874021930087202	0.382647247398619	0.896811821187007	Junction	Caudate
chr12:49798464-49801847(-)	ENSG00000167566.16	ENSG00000167566	NCKAP5L	-0.0384150779927001	0.92604599773303	-0.874003738241336	0.382657141907605	0.896821762422134	Junction	Caudate
chr12:122982539-122982619(+)	ENSG00000182196.13	ENSG00000182196	ARL6IP4	0.0235621653626222	4.14713866598581	0.87399006741172	0.382664577548391	0.896825940674983	Junction	Caudate
chr6:84146786-84149561(-)	ENSG00000135315.11	ENSG00000135315	CEP162	0.0753908535021651	-1.04736967372738	0.873975924183751	0.382672270222845	0.896826704963696	Junction	Caudate
chr6:33085232-33085778(+)	ENSG00000223865.10	ENSG00000223865	HLA-DPB1	0.0698619621624886	1.95987989694216	0.873967321605463	0.382676949316794	0.896826704963696	Junction	Caudate
chr8:53833087-53841577(-)	ENSG00000047249.16	ENSG00000047249	ATP6V1H	0.0351894535718006	3.16168022675454	0.873958289180555	0.382681862249779	0.896826704963696	Junction	Caudate
chr9:90878954-90887748(+)	ENSG00000165025.14	ENSG00000165025	SYK	-0.0974205912383796	-1.39877191301734	-0.87393000055869	0.382697249299526	0.896847441495213	Junction	Caudate
chrX:136707031-136708674(-)	ENSG00000129675.15	ENSG00000129675	ARHGEF6	-0.0389908922712769	2.22712142170832	-0.873921236069139	0.382702016651651	0.896847441495213	Junction	Caudate
chr19:15927484-15929456(-)	ENSG00000171903.16	ENSG00000171903	CYP4F11	-0.079200638155761	-0.553465980469773	-0.873908143275128	0.38270913840763	0.896850883432357	Junction	Caudate
chr7:131504506-131505867(-)	ENSG00000128567.16	ENSG00000128567	PODXL	-0.11075188396452	-1.5560133042682	-0.87387483001613	0.382727259346139	0.896880100667124	Junction	Caudate
chr8:131950091-131953817(+)	ENSG00000132294.14	ENSG00000132294	EFR3A	0.0260413943498286	2.74603110696291	0.873863320009718	0.382733520402911	0.896881525094115	Junction	Caudate
chr3:167471845-167474002(-)	ENSG00000114204.14	ENSG00000114204	SERPINI2	-0.12131177526447	-1.89233236419523	-0.873784680661277	0.382776299252296	0.896938310539989	Junction	Caudate
chr1:83942680-83947123(-)	ENSG00000137941.16	ENSG00000137941	TTLL7	0.0405499306668564	3.83234179016156	0.873769689372449	0.382784454664954	0.896938310539989	Junction	Caudate
chr17:3514673-3516456(-)	ENSG00000167723.14	ENSG00000167723	TRPV3	0.0667109306747369	-0.283204955768355	0.873767431049811	0.382785683224561	0.896938310539989	Junction	Caudate
chr1:70435178-70438687(+)	ENSG00000116761.11	ENSG00000116761	CTH	-0.0710897292232893	-0.852643233144465	-0.873748206843273	0.382796141564316	0.896938310539989	Junction	Caudate
chr17:59081220-59084001(-)	ENSG00000108395.13	ENSG00000108395	TRIM37	-0.0286734995658894	3.54871976047985	-0.87374373339344	0.382798575232659	0.896938310539989	Junction	Caudate
chr10:94032253-94132173(+)	ENSG00000138193.15	ENSG00000138193	PLCE1	0.0923410232357764	-0.231557280613786	0.873737915175682	0.382801740502553	0.896938310539989	Junction	Caudate
chr13:36335833-36346224(-)	ENSG00000133104.12	ENSG00000133104	SPG20	-0.03277323017896	2.00681564638113	-0.873728743892601	0.382806729964558	0.896938310539989	Junction	Caudate
chr9:135075803-135090194(+)	ENSG00000130558.19	ENSG00000130558	OLFM1	0.0367597226463648	1.59327916164404	0.873727110856919	0.382807618390736	0.896938310539989	Junction	Caudate
chr15:58899884-58901259(-)	ENSG00000137776.16	ENSG00000137776	SLTM	-0.0564519639922552	-0.0658562077769038	-0.873706499687768	0.382818831667015	0.896938310539989	Junction	Caudate
chr20:47298873-47310055(-)	ENSG00000101040.19	ENSG00000101040	ZMYND8	0.0417929037247109	1.34896872174453	0.873705459200293	0.382819397737957	0.896938310539989	Junction	Caudate
chr9:125346942-125349389(+)	ENSG00000165219.21	ENSG00000165219	GAPVD1	0.0287766526465087	1.82683281283063	0.873694131382986	0.382825560602039	0.896938310539989	Junction	Caudate
chr1:160299265-160305432(-)	ENSG00000122218.14	ENSG00000122218	COPA	0.0225390564873903	3.57034162452893	0.873682952701228	0.382831642389216	0.896938310539989	Junction	Caudate
chr5:1089129-1093532(-)	ENSG00000113504.20	ENSG00000113504	SLC12A7	-0.0732427178099133	-0.639032086064415	-0.873669781626951	0.382838808218334	0.896938310539989	Junction	Caudate
chr1:202138449-202144449(-)	ENSG00000143862.7	ENSG00000143862	ARL8A	0.0301412875066176	4.18409892617893	0.873668308863509	0.382839609492283	0.896938310539989	Junction	Caudate
chr12:9113544-9115763(-)	ENSG00000175899.14	ENSG00000175899	A2M	-0.0414831168004285	4.59035655565885	-0.873662892359913	0.382842556412458	0.896938310539989	Junction	Caudate
chr1:7835946-7836998(+)	ENSG00000049246.14	ENSG00000049246	PER3	0.0363671881409545	1.67606084105412	0.873617870458717	0.382867051711244	0.896963733128797	Junction	Caudate
chr11:111870371-111871351(-)	ENSG00000086848.14	ENSG00000086848	ALG9	0.0700429344793027	-0.761732263464976	0.873614580183024	0.38286884190637	0.896963733128797	Junction	Caudate
chr2:54623597-54624803(+)	ENSG00000115306.15	ENSG00000115306	SPTBN1	0.0191019322658542	6.88020794279091	0.873611773878377	0.382870368783373	0.896963733128797	Junction	Caudate
chr2:109546238-109553086(-)	ENSG00000186522.14	ENSG00000186522	SEPT10	0.0615343605740965	1.43503659425665	0.873583379486819	0.382885818045005	0.896978247045085	Junction	Caudate
chr2:203190390-203193794(+)	ENSG00000144426.18	ENSG00000144426	NBEAL1	0.0398576226265702	0.792260660654394	0.873579605087938	0.382887871707452	0.896978247045085	Junction	Caudate
chr7:680727-711328(-)	ENSG00000188191.14	ENSG00000188191	PRKAR1B	0.0439083958046757	3.66312476927015	0.873559613164289	0.382898749489746	0.89699048486553	Junction	Caudate
chr19:57353852-57356029(+)	ENSG00000131845.14	ENSG00000131845	ZNF304	0.0539578519468966	-0.311666342950291	0.87352135339162	0.382919567500085	0.897025462604869	Junction	Caudate
chr1:25813994-25814076(+)	ENSG00000162430.16	ENSG00000162430	SEPN1	-0.0305980613906981	2.33156241516097	-0.873508941976832	0.382926320982013	0.897025462604869	Junction	Caudate
chr12:53006497-53016472(+)	ENSG00000063046.17	ENSG00000063046	EIF4B	0.0861555389325339	3.88917104669494	0.873500999494504	0.382930642800992	0.897025462604869	Junction	Caudate
chr11:33276848-33286412(+)	ENSG00000110422.11	ENSG00000110422	HIPK3	-0.340147724577153	-2.42420311335422	-0.873462674557731	0.382951497337562	0.897061069479	Junction	Caudate
chr20:35252022-35254449(+)	ENSG00000125966.9	ENSG00000125966	MMP24	0.0440030510071475	2.04815636196385	0.873417719757893	0.382975960408232	0.897094308006711	Junction	Caudate
chr2:27772693-27774423(+)	ENSG00000243147.7	ENSG00000243147	MRPL33	0.0325649601289874	3.2801443708552	0.87341581706068	0.382976995820905	0.897094308006711	Junction	Caudate
chr6:130865635-130885095(-)	ENSG00000079819.17	ENSG00000079819	EPB41L2	0.08671901114156	1.36943104597834	0.873382504374503	0.382995124248263	0.897121186653475	Junction	Caudate
chr9:138249381-138251537(+)	ENSG00000233013.8	ENSG00000233013	FAM157B	0.107054144967987	-0.59131472231757	0.873373949194081	0.382999779976215	0.897121186653475	Junction	Caudate
chr8:2998185-2999957(-)	ENSG00000183117.18	ENSG00000183117	CSMD1	0.0576879595471806	0.708709512933742	0.873336624723621	0.383020092354858	0.897140962866997	Junction	Caudate
chr8:22206982-22207302(+)	ENSG00000168487.17	ENSG00000168487	BMP1	-0.081000310021744	-1.06602936133134	-0.873321865654829	0.383028124581774	0.897140962866997	Junction	Caudate
chr1:36171316-36171512(+)	ENSG00000116871.15	ENSG00000116871	MAP7D1	0.0291136506273992	3.99183753854468	0.873288686598525	0.383046181770536	0.897140962866997	Junction	Caudate
chr8:143590082-143592646(-)	ENSG00000104529.17	ENSG00000104529	EEF1D	-0.0593633412189539	1.20592736926208	-0.873272775251519	0.383054841461039	0.897140962866997	Junction	Caudate
chr22:25110998-25112186(-)	ENSG00000203280.4	ENSG00000203280	CTA-221G9.12	0.0980064102762539	-1.52330683175558	0.873267410694876	0.383057761127867	0.897140962866997	Junction	Caudate
chr5:177520182-177521973(-)	ENSG00000146067.15	ENSG00000146067	FAM193B	-0.0449902774014681	0.327070987602628	-0.873256643814223	0.383063621057761	0.897140962866997	Junction	Caudate
chr11:64804817-64805033(-)	ENSG00000133895.14	ENSG00000133895	MEN1	0.059567082698202	0.0901004983188404	0.873228133522942	0.38307913819596	0.897140962866997	Junction	Caudate
chr1:237355986-237364357(+)	ENSG00000198626.15	ENSG00000198626	RYR2	0.0925721641085737	-1.18482663821462	0.873228105438806	0.383079153481348	0.897140962866997	Junction	Caudate
chr9:110411736-110427590(-)	ENSG00000165124.17	ENSG00000165124	SVEP1	0.107873640849943	-0.925148825286543	0.873225310632345	0.38308067461601	0.897140962866997	Junction	Caudate
chr1:151986252-151993751(-)	ENSG00000197747.8	ENSG00000197747	S100A10	-0.0490527757219276	2.39448302029334	-0.873224332730714	0.38308120686128	0.897140962866997	Junction	Caudate
chr16:1346956-1347297(+)	ENSG00000007516.13	ENSG00000007516	BAIAP3	0.0938764472541723	0.134927382526655	0.87321364234554	0.383087025376931	0.897140962866997	Junction	Caudate
chr5:716866-730433(-)	ENSG00000206077.10	ENSG00000206077	ZDHHC11B	0.0643749879688644	2.26897698703086	0.873204901982641	0.383091782583448	0.897140962866997	Junction	Caudate
chr17:39070017-39072449(-)	ENSG00000161381.13	ENSG00000161381	PLXDC1	0.0651161187801156	0.268417856262128	0.873177718530916	0.383106578230349	0.897140962866997	Junction	Caudate
chr2:202696033-202724916(+)	ENSG00000138439.11	ENSG00000138439	FAM117B	0.0486666015291138	0.714569969015743	0.873167433674957	0.38311217625335	0.897140962866997	Junction	Caudate
chr2:140456604-140457462(-)	ENSG00000168702.17	ENSG00000168702	LRP1B	-0.0288738425492568	2.46570274698724	-0.873163310729564	0.383114420376993	0.897140962866997	Junction	Caudate
chr1:9573413-9579953(+)	ENSG00000171612.6	ENSG00000171612	SLC25A33	-0.0428490526055036	2.92430722938906	-0.873162255456809	0.383114994764395	0.897140962866997	Junction	Caudate
chr10:73138071-73139308(-)	ENSG00000122882.10	ENSG00000122882	ECD	0.0281638908327097	2.01572211910611	0.873159910959119	0.383116270881808	0.897140962866997	Junction	Caudate
chr6:83580600-83582221(-)	ENSG00000065609.14	ENSG00000065609	SNAP91	0.0398367623201015	2.66161074910221	0.873140789282675	0.383126678967604	0.897140962866997	Junction	Caudate
chr2:171785476-171787570(-)	ENSG00000115840.13	ENSG00000115840	SLC25A12	0.0363954776114577	3.08398321429775	0.873136354130425	0.383129093082303	0.897140962866997	Junction	Caudate
chr1:228272222-228273271(+)	ENSG00000154358.20	ENSG00000154358	OBSCN	0.0728662134010053	0.33835125242263	0.873116377291962	0.383139966867674	0.897140962866997	Junction	Caudate
chr7:80646182-80646651(+)	ENSG00000135218.17	ENSG00000135218	CD36	0.17506524294386	-2.08453669153774	0.873093918825973	0.383152191678234	0.897140962866997	Junction	Caudate
chr22:29485848-29488848(+)	ENSG00000100285.9	ENSG00000100285	NEFH	-0.066398658039116	0.800290466410695	-0.87308077255786	0.383159347694003	0.897140962866997	Junction	Caudate
chr18:13621272-13645126(+)	ENSG00000168675.18	ENSG00000168675	LDLRAD4	0.0560688953453634	0.0747481765905362	0.873070492226734	0.383164943728088	0.897140962866997	Junction	Caudate
chr14:105464148-105464415(+)	ENSG00000182979.17	ENSG00000182979	MTA1	-0.0299998228160501	1.68086460415126	-0.873057746303539	0.383171881961611	0.897140962866997	Junction	Caudate
chr11:63974795-63976224(+)	ENSG00000176340.3	ENSG00000176340	COX8A	0.0311173859026403	5.53748633784265	0.873021817182277	0.383191440367058	0.897140962866997	Junction	Caudate
chr9:113375568-113376728(-)	ENSG00000119431.9	ENSG00000119431	HDHD3	0.0686718134406567	-0.660678873510446	0.872996426685536	0.383205262328547	0.897140962866997	Junction	Caudate
chr16:81705605-81707013(+)	ENSG00000153815.16	ENSG00000153815	CMIP	-0.0344836226833126	2.11365975918469	-0.872974786960901	0.383217042703999	0.897140962866997	Junction	Caudate
chr3:21424065-21425491(-)	ENSG00000151789.10	ENSG00000151789	ZNF385D	0.0571010644532773	0.712437081340507	0.87296205097458	0.383223976107994	0.897140962866997	Junction	Caudate
chr8:26390518-26391242(+)	ENSG00000104765.15	ENSG00000104765	BNIP3L	-0.140904431822616	-1.70598019014311	-0.872949421407282	0.383230851654201	0.897140962866997	Junction	Caudate
chr10:121483804-121485394(-)	ENSG00000066468.21	ENSG00000066468	FGFR2	0.0401259021957747	3.74051644626781	0.872913886822001	0.383250197116849	0.897140962866997	Junction	Caudate
chr1:23079178-23079552(+)	ENSG00000004487.15	ENSG00000004487	KDM1A	-0.0228090601214975	2.68193014926864	-0.872904153129668	0.383255496362716	0.897140962866997	Junction	Caudate
chr15:22554573-22556011(+)	ENSG00000276550.4	ENSG00000276550	HERC2P2	-0.115305732781053	1.90708562124786	-0.872892964447667	0.383261587794066	0.897140962866997	Junction	Caudate
chr22:29978532-29978935(+)	ENSG00000100330.15	ENSG00000100330	MTMR3	0.024027517979643	2.83686622382321	0.872892024785782	0.383262099374981	0.897140962866997	Junction	Caudate
chr9:92229127-92240855(-)	ENSG00000196305.17	ENSG00000196305	IARS	-0.0293138242781514	2.4773617271206	-0.87287612293983	0.383270756894109	0.897140962866997	Junction	Caudate
chr19:17216322-17217452(+)	ENSG00000053501.12	ENSG00000053501	USE1	-0.0835790653052032	1.12108690696197	-0.872861706853683	0.383278605617736	0.897140962866997	Junction	Caudate
chr13:20567257-20574379(+)	ENSG00000032742.17	ENSG00000032742	IFT88	0.0481316064605927	1.07754302443906	0.872851207182982	0.383284322142272	0.897140962866997	Junction	Caudate
chr4:159350290-159352684(+)	ENSG00000109756.8	ENSG00000109756	RAPGEF2	-0.0370378631732316	1.21231760519206	-0.872850179463611	0.383284881684828	0.897140962866997	Junction	Caudate
chr10:72072549-72088139(-)	ENSG00000107742.12	ENSG00000107742	SPOCK2	-0.143866034784764	0.321802361181458	-0.872847643240407	0.383286262535536	0.897140962866997	Junction	Caudate
chr3:113724096-113745941(-)	ENSG00000121579.12	ENSG00000121579	NAA50	-0.0293531065323314	2.17688679499315	-0.872846947941009	0.38328664109292	0.897140962866997	Junction	Caudate
chr8:81444602-81447313(-)	ENSG00000147588.6	ENSG00000147588	PMP2	0.0961071290751829	-0.108092341680455	0.87284443083798	0.383288011537476	0.897140962866997	Junction	Caudate
chr19:44946076-44948465(+)	ENSG00000224916.8	ENSG00000224916	APOC4-APOC2	-0.092084295975101	2.00424335598642	-0.872839331095132	0.38329078811753	0.897140962866997	Junction	Caudate
chr12:97494882-97495930(+)	ENSG00000255794.6	ENSG00000255794	RMST	-0.0471382712144678	4.58468622793943	-0.872828734885283	0.383296557315598	0.897140962866997	Junction	Caudate
chr3:121844548-121857010(+)	ENSG00000145088.8	ENSG00000145088	EAF2	-0.0553712013168905	0.0971087843254898	-0.872822970107635	0.383299696021056	0.897140962866997	Junction	Caudate
chr3:101652672-101652779(-)	ENSG00000066422.4	ENSG00000066422	ZBTB11	0.0302623084433681	2.11651256894432	0.872820763843797	0.383300897253241	0.897140962866997	Junction	Caudate
chr1:182859118-182859992(+)	ENSG00000135829.16	ENSG00000135829	DHX9	0.0188398028878305	3.89740163282344	0.872802517500196	0.383310831827057	0.897140962866997	Junction	Caudate
chr3:52349421-52349988(+)	ENSG00000114841.17	ENSG00000114841	DNAH1	-0.0813071604266112	-0.953929502030442	-0.872800181978804	0.383312103458169	0.897140962866997	Junction	Caudate
chr1:64869475-64873369(-)	ENSG00000162434.11	ENSG00000162434	JAK1	-0.0238210239048872	3.09063083268702	-0.872797432323673	0.383313600577736	0.897140962866997	Junction	Caudate
chr9:72925613-72927115(-)	ENSG00000165092.12	ENSG00000165092	ALDH1A1	0.0462061065620659	3.26335384432053	0.872790831416445	0.38331719462399	0.897140962866997	Junction	Caudate
chr12:132144606-132144853(+)	ENSG00000184967.6	ENSG00000184967	NOC4L	-0.0661188115788228	-0.341487683963439	-0.872783093108278	0.38332140798598	0.897140962866997	Junction	Caudate
chr1:115058982-115060463(-)	ENSG00000134198.9	ENSG00000134198	TSPAN2	0.0745430073590204	-0.193618490718915	0.872781213095276	0.383322431621693	0.897140962866997	Junction	Caudate
chr1:26827140-26832446(+)	ENSG00000204160.11	ENSG00000204160	ZDHHC18	-0.0629835732665575	0.0865299506166648	-0.872770322063483	0.383328361639862	0.897140962866997	Junction	Caudate
chr6:31983367-31983584(+)	ENSG00000244731.7	ENSG00000244731	C4A	-0.105703211616197	1.78456798661825	-0.872766880645031	0.383330235456966	0.897140962866997	Junction	Caudate
chr19:52394856-52397587(+)				0.0855979129238004	-0.707806718336753	0.872751722194184	0.383338489145253	0.897140962866997	Junction	Caudate
chr15:51781175-51782720(+)	ENSG00000128872.9	ENSG00000128872	TMOD2	0.0212052968643327	5.27925371684323	0.872743868428499	0.383342765517942	0.897140962866997	Junction	Caudate
chrX:40703570-40709347(-)	ENSG00000180182.10	ENSG00000180182	MED14	0.045033495990826	0.849436515460763	0.872729209664403	0.383350747288361	0.897140962866997	Junction	Caudate
chr17:38815098-38820900(-)	ENSG00000273559.4	ENSG00000273559	CWC25	-0.038594415883015	0.830710488408687	-0.872717817973457	0.383356950191652	0.897140962866997	Junction	Caudate
chr7:150249055-150284752(-)	ENSG00000106526.10	ENSG00000106526	ACTR3C	0.0850376686035619	-1.17302981728849	0.872716269447593	0.38335779338609	0.897140962866997	Junction	Caudate
chr1:42265190-42265775(-)	ENSG00000198815.8	ENSG00000198815	FOXJ3	-0.13569287874976	-1.63554048582662	-0.872708533975847	0.383362005477955	0.897140962866997	Junction	Caudate
chr16:74908978-74909500(-)	ENSG00000103091.14	ENSG00000103091	WDR59	0.0411063991699656	0.743052189462709	0.872703603281201	0.383364690337307	0.897140962866997	Junction	Caudate
chr1:155174030-155175385(+)	ENSG00000163462.17	ENSG00000163462	TRIM46	0.0754391704549337	-0.599575613274925	0.872695400957647	0.383369156687987	0.897140962866997	Junction	Caudate
chr19:10921444-10921614(+)	ENSG00000142453.11	ENSG00000142453	CARM1	-0.0373970709881283	1.50169375385021	-0.872685401876696	0.383374601456975	0.897140962866997	Junction	Caudate
chr8:140830527-140846259(-)	ENSG00000169398.19	ENSG00000169398	PTK2	0.0266397387674923	4.39185716769202	0.872683925531064	0.383375405370977	0.897140962866997	Junction	Caudate
chr19:47476715-47476802(-)	ENSG00000118162.13	ENSG00000118162	KPTN	-0.049811603889017	0.201634100951186	-0.872679418298536	0.383377859699238	0.897140962866997	Junction	Caudate
chr12:70319365-70329422(+)	ENSG00000111596.11	ENSG00000111596	CNOT2	0.0267724510202599	2.1577249720324	0.872671326102258	0.383382266175972	0.897140962866997	Junction	Caudate
chr18:68715362-68716527(+)	ENSG00000150636.16	ENSG00000150636	CCDC102B	0.0580146284183226	0.016500004147458	0.872668544089965	0.383383781083697	0.897140962866997	Junction	Caudate
chr11:62856382-62871576(+)	ENSG00000168003.16	ENSG00000168003	SLC3A2	-0.123363546309204	-1.95961337053699	-0.872666591029025	0.383384844599206	0.897140962866997	Junction	Caudate
chr19:1091908-1095258(-)	ENSG00000099817.11	ENSG00000099817	POLR2E	0.0728458056599324	-0.693420466612596	0.872662453975806	0.383387097387057	0.897140962866997	Junction	Caudate
chr2:74165352-74167013(-)	ENSG00000114978.17	ENSG00000114978	MOB1A	-0.0366354182654892	2.1682009380747	-0.872616539848388	0.383412099977857	0.897175128822435	Junction	Caudate
chr17:2464351-2467760(-)	ENSG00000127804.12	ENSG00000127804	METTL16	-0.0320840430349184	1.6032054256409	-0.872614872240885	0.383413008094303	0.897175128822435	Junction	Caudate
chr1:31702228-31703836(-)	ENSG00000084636.17	ENSG00000084636	COL16A1	-0.0648664613847535	-0.0045279720684449	-0.872599378918654	0.383421445239187	0.897176529722142	Junction	Caudate
chr15:24968083-24974397(+)	ENSG00000128739.21	ENSG00000128739	SNRPN	0.129566960740556	-1.41026850177585	0.872593003865757	0.383424916912831	0.897176529722142	Junction	Caudate
chr7:37233195-37244355(-)	ENSG00000155849.15	ENSG00000155849	ELMO1	0.0562483948505618	2.63388147764952	0.872564353883598	0.383440519122011	0.897199804709335	Junction	Caudate
chr6:43252887-43253290(+)	ENSG00000146216.11	ENSG00000146216	TTBK1	0.0336316466254826	2.14167159243935	0.8725534276703	0.383446469422774	0.897200248089601	Junction	Caudate
chr10:49532979-49538961(-)	ENSG00000225830.11	ENSG00000225830	ERCC6	0.040739263369238	0.683008248846454	0.872528767206623	0.383459899460377	0.897200248089601	Junction	Caudate
chr7:47481142-47506906(-)	ENSG00000136205.16	ENSG00000136205	TNS3	-0.066035364549166	-0.17427044560659	-0.872519174045474	0.383465123954253	0.897200248089601	Junction	Caudate
chr13:27253844-27255241(+)	ENSG00000122026.10	ENSG00000122026	RPL21	0.142088816150882	-0.517722749778492	0.872512406307506	0.383468809731813	0.897200248089601	Junction	Caudate
chr5:146457336-146458883(+)	ENSG00000113649.11	ENSG00000113649	TCERG1	0.0439177258202821	0.946444427381567	0.872506974664715	0.383471767874374	0.897200248089601	Junction	Caudate
chr12:28305780-28306741(+)	ENSG00000123106.10	ENSG00000123106	CCDC91	-0.0782995290841568	-1.11517084187325	-0.872501701141839	0.383474639916216	0.897200248089601	Junction	Caudate
chr9:15172110-15175018(-)	ENSG00000155158.20	ENSG00000155158	TTC39B	-0.0463044133137026	1.00354162926734	-0.872460062796212	0.383497317265413	0.897228533794946	Junction	Caudate
chr1:154989708-154990158(+)	ENSG00000160688.18	ENSG00000160688	FLAD1	-0.0397384664195065	0.661858665514105	-0.872458735108538	0.383498040372953	0.897228533794946	Junction	Caudate
chr21:46208302-46209553(-)	ENSG00000160285.14	ENSG00000160285	LSS	-0.0369183917912955	2.69164453519233	-0.872432190123402	0.383512497924092	0.897239783664348	Junction	Caudate
chr9:136909995-136916540(+)	ENSG00000127191.17	ENSG00000127191	TRAF2	0.0509820547825061	0.533388637871987	0.872429138883303	0.383514159783362	0.897239783664348	Junction	Caudate
chr15:85710646-85715787(+)	ENSG00000170776.20	ENSG00000170776	AKAP13	-0.0352885633552392	1.66107859518015	-0.872403555825833	0.383528093781091	0.89724459996566	Junction	Caudate
chr8:144490213-144496460(+)	ENSG00000160972.9	ENSG00000160972	PPP1R16A	-0.0413519661479711	1.55117111163943	-0.872391699358016	0.383534551597775	0.89724459996566	Junction	Caudate
chr3:10534134-10619916(-)	ENSG00000157087.16	ENSG00000157087	ATP2B2	-0.0502646077167582	2.73169539363469	-0.872382605291967	0.383539504873016	0.89724459996566	Junction	Caudate
chr19:18123375-18123579(+)	ENSG00000099308.10	ENSG00000099308	MAST3	0.0410380254140481	4.44141659404752	0.872376651050174	0.383542747997928	0.89724459996566	Junction	Caudate
chr7:4755384-4756993(+)	ENSG00000164916.10	ENSG00000164916	FOXK1	0.0343427468695293	1.4913289435904	0.872360968305565	0.383551290072942	0.89724459996566	Junction	Caudate
chr3:53292828-53304176(-)	ENSG00000272886.5	ENSG00000272886	DCP1A	0.0392792163556448	0.745640459424593	0.872341322337748	0.383561991000786	0.89724459996566	Junction	Caudate
chr12:1112299-1115865(+)	ENSG00000082805.19	ENSG00000082805	ERC1	0.0450269720460612	1.33745455056807	0.872325353790227	0.383570689016199	0.89724459996566	Junction	Caudate
chr2:172480052-172484781(+)	ENSG00000091409.14	ENSG00000091409	ITGA6	-0.0479175299997553	1.91279310737675	-0.872319955176553	0.383573629650766	0.89724459996566	Junction	Caudate
chrX:119544492-119545462(-)	ENSG00000018610.13	ENSG00000018610	CXorf56	-0.0258233334990966	2.1940127921268	-0.872314240563008	0.383576742426129	0.89724459996566	Junction	Caudate
chr9:62376814-62386773(+)	ENSG00000227449.8	ENSG00000227449		-0.0951660624652625	-0.606680718986401	-0.872298595374497	0.383585264509194	0.89724459996566	Junction	Caudate
chr1:39447899-39448032(+)	ENSG00000127603.23	ENSG00000127603	MACF1	-0.0195706802242522	4.42821321417863	-0.872296087554914	0.383586630553209	0.89724459996566	Junction	Caudate
chr4:3229010-3229886(+)	ENSG00000197386.10	ENSG00000197386	HTT	0.033343659167791	2.25451894602618	0.872288803073377	0.383590598528015	0.89724459996566	Junction	Caudate
chr14:94129292-94129557(-)	ENSG00000119632.3	ENSG00000119632	IFI27L2	0.0362439439170994	2.8022559152811	0.87225934849036	0.383606643172602	0.89724459996566	Junction	Caudate
chr2:120013211-120019076(+)	ENSG00000115109.13	ENSG00000115109	EPB41L5	-0.0408067833108484	1.31679614998771	-0.872238088558582	0.383618224242975	0.89724459996566	Junction	Caudate
chr17:42818416-42818543(-)	ENSG00000126581.12	ENSG00000126581	BECN1	-0.0224062435699678	3.35703564100937	-0.872227445569849	0.383624021952901	0.89724459996566	Junction	Caudate
chr5:135880098-135883061(+)	ENSG00000145832.12	ENSG00000145832	SLC25A48	0.0888749379508256	-1.1744745512348	0.872222674316263	0.383626621084691	0.89724459996566	Junction	Caudate
chr1:62510674-62513443(-)	ENSG00000116641.17	ENSG00000116641	DOCK7	-0.0738467994546359	-0.900207649033158	-0.872208103529678	0.38363455856141	0.89724459996566	Junction	Caudate
chr19:2767221-2767579(-)	ENSG00000104969.9	ENSG00000104969	SGTA	0.0238436115329543	3.17735338804308	0.872198148356191	0.383639981728034	0.89724459996566	Junction	Caudate
chr14:102251805-102251916(-)	ENSG00000080823.21	ENSG00000080823	MOK	-0.0527627558754291	0.112164261222188	-0.872193394222294	0.383642571600104	0.89724459996566	Junction	Caudate
chr20:49016416-49017248(+)	ENSG00000124198.8	ENSG00000124198	ARFGEF2	0.0273254066456098	1.95883524907428	0.872192563448746	0.383643024175168	0.89724459996566	Junction	Caudate
chr4:163344001-163345713(+)	ENSG00000164129.11	ENSG00000164129	NPY5R	0.0861249274285263	-0.961358176279716	0.872192378656941	0.383643124843034	0.89724459996566	Junction	Caudate
chr19:12669234-12669353(-)	ENSG00000269590.1	ENSG00000269590	CTD-2192J16.24	0.0250802553770788	3.8381768257533	0.872186886396968	0.383646116834261	0.89724459996566	Junction	Caudate
chr4:659018-660466(+)	ENSG00000133256.12	ENSG00000133256	PDE6B	0.0778958502146836	1.69880851162324	0.872166964820723	0.383656969532903	0.89724459996566	Junction	Caudate
chr11:13366783-13369617(+)	ENSG00000133794.17	ENSG00000133794	ARNTL	-0.0421164048924329	1.63519258162964	-0.872120327396114	0.383682376991056	0.89724459996566	Junction	Caudate
chr11:118478202-118480173(+)	ENSG00000118058.20	ENSG00000118058	KMT2A	-0.0349439566557528	2.27828345184462	-0.872113342365592	0.383686182433243	0.89724459996566	Junction	Caudate
chr22:38073093-38073772(+)	ENSG00000100151.15	ENSG00000100151	PICK1	-0.0322028046669428	1.98012263863389	-0.872111692355548	0.383687081361525	0.89724459996566	Junction	Caudate
chr11:62635001-62638982(-)	ENSG00000089597.16	ENSG00000089597	GANAB	-0.019975290196766	3.85437486534304	-0.872093935781149	0.383696755255413	0.89724459996566	Junction	Caudate
chr19:4498032-4498305(+)	ENSG00000167674.14	ENSG00000167674	CTB-50L17.10	0.027777016544939	2.17784576479549	0.87207238911103	0.383708494218693	0.89724459996566	Junction	Caudate
chr16:67936486-67936693(-)	ENSG00000205220.11	ENSG00000205220	PSMB10	-0.0835389412610354	-0.574584773125275	-0.872069813705712	0.383709897354606	0.89724459996566	Junction	Caudate
chr19:43486871-43487023(-)	ENSG00000176531.10	ENSG00000176531	PHLDB3	0.0808095592860656	-1.17801113024828	0.872062183954826	0.383714054224621	0.89724459996566	Junction	Caudate
chr17:4675196-4675273(-)	ENSG00000141456.14	ENSG00000141456	PELP1	0.0288253985371714	1.80444014912816	0.872059098726403	0.383715735138411	0.89724459996566	Junction	Caudate
chr10:829735-830866(-)	ENSG00000107929.14	ENSG00000107929	LARP4B	-0.0312781959335109	1.80446206176436	-0.872057709569788	0.383716491989038	0.89724459996566	Junction	Caudate
chr19:7442053-7444203(+)	ENSG00000268861.6	ENSG00000268861	CTD-2207O23.3	0.0320500819836497	1.56676587228669	0.872056263899952	0.383717279630593	0.89724459996566	Junction	Caudate
chr9:110472324-110476203(-)	ENSG00000165124.17	ENSG00000165124	SVEP1	0.109219317867761	-1.46718555285347	0.872043169494344	0.383724413876023	0.89724459996566	Junction	Caudate
chr8:25439665-25440576(-)	ENSG00000104756.15	ENSG00000104756	KCTD9	-0.0477865323739691	0.170502491747587	-0.872040553493898	0.383725839165395	0.89724459996566	Junction	Caudate
chr15:32602089-32602519(+)	ENSG00000232653.8	ENSG00000232653	GOLGA8N	-0.0926678204436258	0.534341165314717	-0.872039618729372	0.38372634845889	0.89724459996566	Junction	Caudate
chr5:70142446-70197254(-)	ENSG00000254701.3	ENSG00000254701		0.115715919110641	-0.865827562154502	0.872003904113394	0.383745807383471	0.89724459996566	Junction	Caudate
chr11:994246-1000431(+)	ENSG00000183020.13	ENSG00000183020	AP2A2	-0.0474612256255095	1.19698701753072	-0.871980824701325	0.383758382404823	0.89724459996566	Junction	Caudate
chr7:56082254-56083277(-)	ENSG00000164776.9	ENSG00000164776	PHKG1	0.0689551641172153	0.018176915512424	0.871975896297178	0.383761067722128	0.89724459996566	Junction	Caudate
chr4:147668646-147670640(-)	ENSG00000164169.12	ENSG00000164169	PRMT9	0.0446105834024431	0.590251457699077	0.87197464926695	0.383761747187686	0.89724459996566	Junction	Caudate
chr12:105190156-105195260(-)	ENSG00000136044.11	ENSG00000136044	APPL2	0.032981444622692	2.13285020462963	0.871953728491018	0.383773146337317	0.89724459996566	Junction	Caudate
chr2:240573892-240574112(+)	ENSG00000142327.11	ENSG00000142327	RNPEPL1	-0.0500019524883647	0.151271306138882	-0.87194941679369	0.383775495687273	0.89724459996566	Junction	Caudate
chr11:57530235-57530657(-)	ENSG00000134809.8	ENSG00000134809	TIMM10	0.0341914422939975	3.35243490097748	0.871943237696041	0.383778862558398	0.89724459996566	Junction	Caudate
chr1:121324641-121365292(+)	ENSG00000171943.11	ENSG00000171943	SRGAP2C	-0.210877926965302	-0.395004596436023	-0.871924647431011	0.38378899214469	0.89724459996566	Junction	Caudate
chr12:109907700-109908585(+)	ENSG00000139437.17	ENSG00000139437	TCHP	0.048928309690981	0.802687861836402	0.871922633152375	0.383790089707991	0.89724459996566	Junction	Caudate
chr1:156787175-156791696(+)	ENSG00000143294.14	ENSG00000143294	PRCC	-0.0310011344866505	1.3323641040934	-0.871901441554267	0.383801636946501	0.89724459996566	Junction	Caudate
chr12:21269768-21274468(-)	ENSG00000084453.16	ENSG00000084453	SLCO1A2	0.0621369392386177	3.29664062205533	0.871841599176829	0.383834246031868	0.89724459996566	Junction	Caudate
chr15:32597490-32597751(+)	ENSG00000232653.8	ENSG00000232653	GOLGA8N	-0.115129285955059	-0.4676359676497	-0.871838087274766	0.383836159777342	0.89724459996566	Junction	Caudate
chr1:114709729-114713799(-)	ENSG00000213281.4	ENSG00000213281	NRAS	-0.0347722900244275	1.84744557684448	-0.871821925278467	0.383844967031115	0.89724459996566	Junction	Caudate
chr20:62140945-62143207(-)	ENSG00000101182.14	ENSG00000101182	PSMA7	0.0239144453808072	3.95011937473565	0.871821153782364	0.383845387450228	0.89724459996566	Junction	Caudate
chr16:89686798-89689251(+)	ENSG00000185324.21	ENSG00000185324	CDK10	-0.0701871118772274	-0.765347142763451	-0.871813788753803	0.383849400963392	0.89724459996566	Junction	Caudate
chr12:6882328-6883703(+)	ENSG00000240370.6	ENSG00000240370	U47924.6	-0.069888685268021	-0.637415988538636	-0.871805258465163	0.383854049507906	0.89724459996566	Junction	Caudate
chr19:16326033-16326855(+)	ENSG00000127528.5	ENSG00000127528	KLF2	-0.089226581497444	0.117094546173579	-0.871805240006335	0.383854059567003	0.89724459996566	Junction	Caudate
chr14:39654941-39655503(+)				0.0447389193301174	2.29910857973242	0.871766255755273	0.383875304309435	0.89724459996566	Junction	Caudate
chr2:219290298-219290537(-)	ENSG00000054356.13	ENSG00000054356	PTPRN	-0.0532229430702995	3.87682414369292	-0.871765850810538	0.383875524990714	0.89724459996566	Junction	Caudate
chr15:41523355-41523770(-)	ENSG00000103932.11	ENSG00000103932	RPAP1	0.0487185358543884	0.495549263483629	0.871759338198333	0.383879074156327	0.89724459996566	Junction	Caudate
chr10:7172662-7175989(-)	ENSG00000198879.11	ENSG00000198879	SFMBT2	0.0728123947207308	-0.400248935276825	0.871758004927435	0.383879800748862	0.89724459996566	Junction	Caudate
chr9:137161198-137161288(+)	ENSG00000176884.14	ENSG00000176884	GRIN1	0.0553556195956835	4.78707241719395	0.871739335052154	0.383889975358082	0.89724459996566	Junction	Caudate
chr1:147966664-147968874(+)	ENSG00000188092.14	ENSG00000188092	GPR89B	-0.0684423851291342	0.232410344350482	-0.871738902774034	0.383890210940673	0.89724459996566	Junction	Caudate
chr19:33096447-33097754(+)	ENSG00000076650.6	ENSG00000076650	GPATCH1	0.0429172852293193	0.274758521206253	0.87173722334138	0.383891126197407	0.89724459996566	Junction	Caudate
chr3:29762990-29868857(+)	ENSG00000144642.21	ENSG00000144642	RBMS3	0.0661397978837423	-0.272930964886154	0.871735553933577	0.383892035992129	0.89724459996566	Junction	Caudate
chr7:151070572-151070726(+)	ENSG00000164889.13	ENSG00000164889	SLC4A2	0.0518789366990395	0.902631242041626	0.871718293366092	0.383901442742724	0.89724459996566	Junction	Caudate
chr14:64454876-64458213(+)	ENSG00000100714.15	ENSG00000100714	MTHFD1	0.0346634575158534	2.09766113888037	0.871718093735975	0.383901551538974	0.89724459996566	Junction	Caudate
chr12:19462718-19466747(+)	ENSG00000139154.14	ENSG00000139154	AEBP2	-0.0533240198805886	0.632507233803073	-0.871711729873864	0.383905019784788	0.89724459996566	Junction	Caudate
chr2:237094198-237095821(+)	ENSG00000198612.10	ENSG00000198612	COPS8	0.0205606934787581	3.81197908391331	0.87171052561872	0.383905676094836	0.89724459996566	Junction	Caudate
chr2:221455659-221456612(-)	ENSG00000116106.11	ENSG00000116106	EPHA4	0.0472986428670849	2.36818928283542	0.871701914641313	0.383910369033217	0.89724459996566	Junction	Caudate
chr16:18869304-18869853(-)	ENSG00000157106.16	ENSG00000157106	SMG1	-0.0374468855433312	1.31325302422003	-0.871689678338964	0.383917037815671	0.89724459996566	Junction	Caudate
chr22:29094421-29098861(+)	ENSG00000183762.12	ENSG00000183762	KREMEN1	0.0380228374970921	1.68085113594772	0.87167767645285	0.383923578910465	0.89724459996566	Junction	Caudate
chr12:116750308-116753983(+)	ENSG00000135119.14	ENSG00000135119	RNFT2	0.037689583562865	1.51462515744181	0.871670787931931	0.38392733322367	0.89724459996566	Junction	Caudate
chr1:236727757-236731232(+)	ENSG00000077522.12	ENSG00000077522	ACTN2	0.0523647896207647	3.78197612701239	0.871670107187046	0.383927704237706	0.89724459996566	Junction	Caudate
chr9:136433076-136433154(-)	ENSG00000148384.12	ENSG00000148384	INPP5E	0.0576456713357779	-0.29272433649212	0.871655531917551	0.383935647985293	0.89724459996566	Junction	Caudate
chr3:125547593-125552180(-)	ENSG00000144909.7	ENSG00000144909	OSBPL11	-0.0482345795921166	1.22010876352485	-0.871652344475798	0.383937385203866	0.89724459996566	Junction	Caudate
chr17:79235806-79307723(-)	ENSG00000167281.18	ENSG00000167281	RBFOX3	-0.0675887208976008	0.15670307694455	-0.871647243983266	0.383940165082863	0.89724459996566	Junction	Caudate
chr9:85978382-85996398(+)	ENSG00000135040.15	ENSG00000135040	NAA35	-0.0276903913677782	2.04296948968609	-0.871640959801604	0.383943590115101	0.89724459996566	Junction	Caudate
chr19:38920150-38921391(-)	ENSG00000104835.14	ENSG00000104835	SARS2	0.0503958630663494	0.0162873301578931	0.871639555370863	0.383944355566666	0.89724459996566	Junction	Caudate
chr5:177432807-177433146(+)	ENSG00000198055.10	ENSG00000198055	GRK6	-0.0335962222732941	1.55672836944313	-0.871616005488847	0.383957191009311	0.89724459996566	Junction	Caudate
chr8:94537152-94538259(-)	ENSG00000164944.11	ENSG00000164944	KIAA1429	-0.0340457273204201	1.20836604295193	-0.871613643933745	0.383958478147291	0.89724459996566	Junction	Caudate
chrX:101255250-101256117(+)	ENSG00000102385.12	ENSG00000102385	DRP2	0.0473808653492765	1.90754285327243	0.871592339761097	0.383970089857184	0.89724459996566	Junction	Caudate
chr9:137012591-137012711(-)	ENSG00000107331.16	ENSG00000107331	ABCA2	0.0479552542827337	4.16248890984604	0.871589676018728	0.383971541728957	0.89724459996566	Junction	Caudate
chr11:129161753-129164318(-)	ENSG00000134909.18	ENSG00000134909	ARHGAP32	-0.112627507677324	0.838699404720827	-0.871580531088106	0.383976526195604	0.89724459996566	Junction	Caudate
chr3:78688773-78693347(-)	ENSG00000169855.19	ENSG00000169855	ROBO1	-0.0423896387742684	1.01326245824634	-0.871573147733071	0.383980550540205	0.89724459996566	Junction	Caudate
chr5:171388007-171391304(+)	ENSG00000181163.13	ENSG00000181163	NPM1	0.0521296256497128	0.721765387114015	0.871564073533192	0.383985496526031	0.89724459996566	Junction	Caudate
chr17:42761359-42761833(+)	ENSG00000131477.10	ENSG00000131477	RAMP2	-0.102490112325062	-1.17601341847622	-0.871563838371462	0.383985624703867	0.89724459996566	Junction	Caudate
chr9:27158143-27168494(+)	ENSG00000120156.20	ENSG00000120156	TEK	-0.0601408676701892	-0.0522876585060732	-0.871533337541727	0.384002249784624	0.897247542723008	Junction	Caudate
chr4:22401555-22402674(-)	ENSG00000152990.13	ENSG00000152990	ADGRA3	-0.0499408764802079	2.04055939048321	-0.8715327604621	0.384002564337556	0.897247542723008	Junction	Caudate
chr18:58245509-58246649(+)	ENSG00000049759.17	ENSG00000049759	NEDD4L	-0.0725756176939026	-0.120083261399091	-0.87153040061925	0.384003850635673	0.897247542723008	Junction	Caudate
chr16:10971231-10972937(+)	ENSG00000038532.14	ENSG00000038532	CLEC16A	-0.0462146112632328	1.03680470110992	-0.871491569882349	0.384025016791224	0.897263683476697	Junction	Caudate
chr3:47706531-47710682(-)	ENSG00000173473.10	ENSG00000173473	SMARCC1	0.0292903180507902	2.72893384869058	0.871481648551203	0.38403042490137	0.897263683476697	Junction	Caudate
chr4:94654641-94657426(+)	ENSG00000163110.14	ENSG00000163110	PDLIM5	-0.0306977348225715	2.98744845335998	-0.871470321801016	0.384036599161579	0.897263683476697	Junction	Caudate
chr10:66280622-66379151(-)	ENSG00000183230.16	ENSG00000183230	CTNNA3	0.074440209882526	1.52479329359994	0.871470230598298	0.38403664887682	0.897263683476697	Junction	Caudate
chr16:2254064-2255584(-)	ENSG00000205937.11	ENSG00000205937	RNPS1	-0.0363332788846216	2.0164197242002	-0.87146585025164	0.384039036639153	0.897263683476697	Junction	Caudate
chr3:179809669-179811800(-)	ENSG00000114757.18	ENSG00000114757	PEX5L	0.0597401768476065	2.83713696945094	0.871451495868585	0.384046861393175	0.897268751344189	Junction	Caudate
chr18:37253939-37264673(-)	ENSG00000101489.19	ENSG00000101489	CELF4	0.0572992569352797	0.860743413530116	0.871422140605906	0.384062863619551	0.897285922241059	Junction	Caudate
chr2:58232113-58241217(-)	ENSG00000115392.11	ENSG00000115392	FANCL	0.0276212963904151	2.51599285213743	0.871402407576691	0.384073620776185	0.897285922241059	Junction	Caudate
chr5:140648538-140651713(+)	ENSG00000113141.16	ENSG00000113141	IK	0.0234542964869432	3.66180433312818	0.871398447594075	0.384075779521953	0.897285922241059	Junction	Caudate
chr9:136792359-136792818(+)	ENSG00000244187.7	ENSG00000244187	TMEM141	0.0266930960154266	3.54633817103219	0.871390495571711	0.384080114511631	0.897285922241059	Junction	Caudate
chr17:43203787-43209900(+)	ENSG00000188554.13	ENSG00000188554	NBR1	0.0217182117596113	3.68740567494522	0.871386138728	0.384082489627421	0.897285922241059	Junction	Caudate
chr22:18083733-18087971(+)	ENSG00000215193.12	ENSG00000215193	PEX26	-0.0764751042855379	-0.905000615708303	-0.871367577237406	0.384092608450308	0.897296348612764	Junction	Caudate
chr19:11123345-11128007(+)	ENSG00000130164.12	ENSG00000130164	LDLR	-0.113822424649529	-1.1023408546081	-0.87134228263634	0.384106398101551	0.897315350141523	Junction	Caudate
chr5:34923235-34924846(+)	ENSG00000113460.12	ENSG00000113460	BRIX1	-0.0313220298173514	1.64568210933136	-0.871307726904644	0.384125237059327	0.897346146679755	Junction	Caudate
chr19:14470683-14470770(+)	ENSG00000123143.12	ENSG00000123143	PKN1	-0.0234754093318121	2.86941114569074	-0.871282566035242	0.384138954520147	0.897358085014646	Junction	Caudate
chr16:50314407-50315013(+)	ENSG00000121281.12	ENSG00000121281	ADCY7	0.0735699192609903	-0.2046518636043	0.871275976986136	0.384142546855232	0.897358085014646	Junction	Caudate
chr2:238347476-238348763(+)	ENSG00000204104.11	ENSG00000204104	TRAF3IP1	-0.0452315522376981	0.716476914478442	-0.871267229281732	0.384147316116323	0.897358085014646	Junction	Caudate
chr3:25739800-25751097(-)	ENSG00000151092.16	ENSG00000151092	NGLY1	-0.0477017249518524	0.320102346253044	-0.8712300852844	0.384167567482492	0.89737428103641	Junction	Caudate
chr8:56964065-56966190(-)	ENSG00000104331.8	ENSG00000104331	IMPAD1	-0.0265268195882688	3.24359039561521	-0.871196889064941	0.384185667026328	0.89737428103641	Junction	Caudate
chr4:20510567-20511065(+)	ENSG00000145147.19	ENSG00000145147	SLIT2	0.0425382416341019	1.64836814720786	0.871184375942842	0.384192489680171	0.89737428103641	Junction	Caudate
chr3:52506851-52507612(+)	ENSG00000010327.10	ENSG00000010327	STAB1	-0.0792207385462656	-0.232806837480593	-0.871175134548042	0.384197528505422	0.89737428103641	Junction	Caudate
chr3:56617606-56618171(+)	ENSG00000180376.16	ENSG00000180376	CCDC66	-0.0560875726654089	0.233459174580505	-0.871173976871493	0.384198159725751	0.89737428103641	Junction	Caudate
chr4:158706372-158706628(+)	ENSG00000171503.11	ENSG00000171503	ETFDH	-0.0368735055758599	1.62714252741129	-0.871172259239219	0.384199096261754	0.89737428103641	Junction	Caudate
chr19:10796200-10797379(+)	ENSG00000079805.16	ENSG00000079805	DNM2	0.114747563127568	-1.8000108543086	0.871164770846904	0.384203179310993	0.89737428103641	Junction	Caudate
chr19:4267775-4268583(+)	ENSG00000105248.15	ENSG00000105248	CCDC94	-0.0547433790453168	0.333815661947883	-0.871159640564193	0.384205976615307	0.89737428103641	Junction	Caudate
chr13:52076144-52083259(-)	ENSG00000197168.11	ENSG00000197168	NEK5	-0.153956038062305	-2.15243981598878	-0.871144336192686	0.384214321450892	0.89737428103641	Junction	Caudate
chr4:73156167-73161191(-)	ENSG00000132466.17	ENSG00000132466	ANKRD17	0.0193435428134559	3.6644975304823	0.871105564504663	0.384235462533835	0.89737428103641	Junction	Caudate
chr20:45949569-45949799(-)	ENSG00000198026.7	ENSG00000198026	ZNF335	-0.0378967211938282	0.918843445454089	-0.871060718896221	0.384259916441494	0.89737428103641	Junction	Caudate
chr6:135201750-135203216(+)	ENSG00000118513.18	ENSG00000118513	MYB	0.087472047450785	-0.898721962192942	0.871049058217931	0.38426627506126	0.89737428103641	Junction	Caudate
chr12:110459863-110465105(-)	ENSG00000111231.8	ENSG00000111231	GPN3	0.0351689264723779	1.66732798520152	0.871042685349313	0.38426975024219	0.89737428103641	Junction	Caudate
chr4:4313115-4315635(+)	ENSG00000168826.15	ENSG00000168826	ZBTB49	-0.0511188202633875	-0.0050989590849775	-0.871033624600424	0.384274691180945	0.89737428103641	Junction	Caudate
chr6:31992233-31992385(+)	ENSG00000244731.7	ENSG00000244731	C4A	-0.102631550718571	1.67481735050703	-0.871030702021839	0.38427628490762	0.89737428103641	Junction	Caudate
chr1:17429200-17438229(-)	ENSG00000179051.13	ENSG00000179051	RCC2	-0.0521090762947881	0.169751483194236	-0.871025242035504	0.384279262332317	0.89737428103641	Junction	Caudate
chr15:85727464-85730512(+)	ENSG00000170776.20	ENSG00000170776	AKAP13	-0.0379196632693492	1.39381623817884	-0.871011806161591	0.384286589206373	0.89737428103641	Junction	Caudate
chr6:111349337-111351675(-)	ENSG00000009413.15	ENSG00000009413	REV3L	0.0293025108079357	1.91841694142012	0.871000530218233	0.384292738289573	0.89737428103641	Junction	Caudate
chr15:63287547-63302344(+)	ENSG00000138613.13	ENSG00000138613	APH1B	-0.0362836767975829	1.47325156674037	-0.870992665466426	0.384297027191624	0.89737428103641	Junction	Caudate
chr8:103421083-103426055(+)	ENSG00000164934.13	ENSG00000164934	DCAF13	-0.031075839072421	1.86166497053111	-0.870983706561144	0.384301912806563	0.89737428103641	Junction	Caudate
chr9:137717183-137728348(+)	ENSG00000181090.18	ENSG00000181090	EHMT1	-0.0383124998767421	0.931815918513281	-0.870972056373599	0.384308266132075	0.89737428103641	Junction	Caudate
chr9:122091-123216(-)	ENSG00000172785.18	ENSG00000172785	CBWD1	0.0587855326171037	0.934194446001943	0.870964129743176	0.384312588885912	0.89737428103641	Junction	Caudate
chr6:31944227-31944726(+)	ENSG00000166278.14	ENSG00000166278	C2	-0.0991108568163083	-1.32179509609012	-0.870961656459031	0.384313937686903	0.89737428103641	Junction	Caudate
chrX:80695991-80696738(-)	ENSG00000165288.10	ENSG00000165288	BRWD3	0.0412327840341839	0.422181044637575	0.8709342394536	0.384328889695491	0.89737428103641	Junction	Caudate
chr18:677873-678695(-)	ENSG00000132199.18	ENSG00000132199	ENOSF1	0.0738201477162723	0.105982383269931	0.870931725254053	0.384330260845364	0.89737428103641	Junction	Caudate
chr12:57256512-57257989(-)	ENSG00000258830.1	ENSG00000258830	RP11-123K3.4	0.0279241276623688	2.60189832227661	0.87092908064963	0.384331703116394	0.89737428103641	Junction	Caudate
chr20:63882821-63887563(+)	ENSG00000101150.17	ENSG00000101150	TPD52L2	0.0656957741183655	0.10344179907114	0.870917333822527	0.384338109448666	0.89737428103641	Junction	Caudate
chr1:43443797-43445893(+)	ENSG00000198198.14	ENSG00000198198	SZT2	0.0507860224842507	0.0600386027759783	0.870916857546945	0.384338369195052	0.89737428103641	Junction	Caudate
chr17:7723690-7727121(+)	ENSG00000183914.14	ENSG00000183914	DNAH2	-0.10932085163392	-1.34894924527814	-0.870902737465577	0.384346069911957	0.89737428103641	Junction	Caudate
chr1:952140-952411(-)	ENSG00000188976.10	ENSG00000188976	NOC2L	-0.0327660382596919	1.84179870336107	-0.870899140944731	0.384348031373932	0.89737428103641	Junction	Caudate
chr14:54510064-54522453(+)	ENSG00000100532.11	ENSG00000100532	CGRRF1	-0.0349998621808044	1.88123864696203	-0.870898389917299	0.38434844096826	0.89737428103641	Junction	Caudate
chr14:59932040-59938389(+)	ENSG00000131951.10	ENSG00000131951	LRRC9	-0.116823851959122	-1.02699456096433	-0.870897227492477	0.38434907493047	0.89737428103641	Junction	Caudate
chr3:113489064-113493205(-)	ENSG00000163611.11	ENSG00000163611	SPICE1	0.0535378813272356	0.139694289790249	0.870893386418503	0.38435116977653	0.89737428103641	Junction	Caudate
chr1:40983457-40984820(+)	ENSG00000171793.13	ENSG00000171793	CTPS1	0.0443497715888224	0.852065130654919	0.870866101032098	0.384366050890449	0.89737428103641	Junction	Caudate
chr19:13090391-13094634(+)	ENSG00000008441.16	ENSG00000008441	NFIX	0.0441187335035672	2.92554321487372	0.870855113114507	0.384372043665399	0.89737428103641	Junction	Caudate
chr1:228102561-228102642(-)	ENSG00000143793.12	ENSG00000143793	C1orf35	0.0938999486849418	-1.05671760404353	0.870852793467043	0.384373308801007	0.89737428103641	Junction	Caudate
chr11:67279520-67279625(+)	ENSG00000173020.10	ENSG00000173020	GRK2	-0.0262980790497472	2.56829996991313	-0.870843965168942	0.384378123777731	0.89737428103641	Junction	Caudate
chr7:73470484-73476867(-)	ENSG00000009954.10	ENSG00000009954	BAZ1B	-0.0242608237175195	3.08390258125797	-0.870828664400736	0.384386468944198	0.89737428103641	Junction	Caudate
chr9:113536919-113583449(+)	ENSG00000138835.22	ENSG00000138835	RGS3	-0.0689074215535704	0.310805725250136	-0.870822385145024	0.384389893734783	0.89737428103641	Junction	Caudate
chr17:11854429-11869133(+)	ENSG00000007174.17	ENSG00000007174	DNAH9	-0.108774515166418	-0.968969227665008	-0.870817811546153	0.384392388248964	0.89737428103641	Junction	Caudate
chr1:237593637-237595497(+)	ENSG00000198626.15	ENSG00000198626	RYR2	0.0505594085250806	3.73330620760691	0.870805779613069	0.384398950705726	0.89737428103641	Junction	Caudate
chr3:123640505-123647223(-)	ENSG00000065534.18	ENSG00000065534	MYLK	0.0331331498338674	3.51031974766959	0.870797374794014	0.384403534902825	0.89737428103641	Junction	Caudate
chr10:15078604-15078690(-)	ENSG00000176244.6	ENSG00000176244	ACBD7	-0.0464813440790926	4.0094261736469	-0.870785472590716	0.384410026717604	0.89737428103641	Junction	Caudate
chr19:35614060-35615041(+)	ENSG00000249115.8	ENSG00000249115	HAUS5	0.0643230868549628	-0.431661109344604	0.870772632132339	0.384417030360032	0.89737428103641	Junction	Caudate
chr6:39360531-39362433(-)	ENSG00000164627.17	ENSG00000164627	KIF6	0.0698059912424129	-0.273305046057998	0.87077179346412	0.384417487802217	0.89737428103641	Junction	Caudate
chr10:17161549-17162165(-)	ENSG00000107614.21	ENSG00000107614	TRDMT1	-0.0571895502185267	0.373795991115951	-0.870761927145139	0.384422869300467	0.89737428103641	Junction	Caudate
chr2:63886539-63887401(+)	ENSG00000169764.14	ENSG00000169764	UGP2	-0.0303512929913011	4.16451905626985	-0.870760600051745	0.384423593155597	0.89737428103641	Junction	Caudate
chr11:101958367-101961740(+)	ENSG00000110318.13	ENSG00000110318	CEP126	0.0469276152270916	1.75321895487417	0.870756641160443	0.384425752514079	0.89737428103641	Junction	Caudate
chr14:24413099-24413315(+)	ENSG00000205978.5	ENSG00000205978	NYNRIN	-0.076661856985276	-1.12458221982161	-0.870713838184704	0.384449099669768	0.897379060181027	Junction	Caudate
chr10:101550892-101553154(+)	ENSG00000166167.17	ENSG00000166167	BTRC	0.0344544222959352	2.21923633108226	0.870713601562052	0.38444922873952	0.897379060181027	Junction	Caudate
chr18:7906584-7926567(+)	ENSG00000173482.16	ENSG00000173482	PTPRM	0.0344478221677674	2.5897642341247	0.870712314111286	0.384449931001372	0.897379060181027	Junction	Caudate
chr12:21647017-21654542(-)	ENSG00000111716.12	ENSG00000111716	LDHB	0.0194965181394466	6.86712031888494	0.870685100154767	0.384464775499738	0.897379060181027	Junction	Caudate
chr3:3034791-3037178(+)	ENSG00000144619.14	ENSG00000144619	CNTN4	0.0615088204042878	0.193231423014466	0.870684796702128	0.384464941027165	0.897379060181027	Junction	Caudate
chr4:56656013-56681254(-)	ENSG00000171476.21	ENSG00000171476	HOPX	0.102894224841428	0.863827477391132	0.870674089542356	0.384470781599566	0.897379060181027	Junction	Caudate
chr1:51468569-51471689(-)	ENSG00000085832.16	ENSG00000085832	EPS15	-0.0355633157021254	3.14201313213926	-0.870671075768989	0.384472425571182	0.897379060181027	Junction	Caudate
chr10:49745497-49746749(-)	ENSG00000197444.9	ENSG00000197444	OGDHL	0.0603515729752392	-0.193954241877535	0.87066837156334	0.384473900681572	0.897379060181027	Junction	Caudate
chr2:241670783-241671311(+)	ENSG00000168397.16	ENSG00000168397	ATG4B	0.0338540023634307	1.85406143323874	0.870649480758743	0.384484205476352	0.897379060181027	Junction	Caudate
chr4:121854821-121855488(-)	ENSG00000138686.9	ENSG00000138686	BBS7	0.0353147064087949	1.82634013628668	0.870643989586881	0.384487200901975	0.897379060181027	Junction	Caudate
chr19:48985606-48985849(-)	ENSG00000104812.14	ENSG00000104812	GYS1	-0.0417610189416853	1.02081387303073	-0.870626543661615	0.384496717721881	0.897379060181027	Junction	Caudate
chr10:48201385-48206747(-)	ENSG00000170324.20	ENSG00000170324	FRMPD2	-0.0799712897652086	0.0870773740103986	-0.870621134625403	0.384499668401491	0.897379060181027	Junction	Caudate
chr20:59940536-59942197(+)	ENSG00000196227.10	ENSG00000196227	FAM217B	0.0363886985768781	1.57209050537987	0.870609432872659	0.384506051864129	0.897379060181027	Junction	Caudate
chr22:20989683-20990385(+)	ENSG00000099949.18	ENSG00000099949	LZTR1	-0.0321767504000847	1.57766305835856	-0.870603903331763	0.384509068325287	0.897379060181027	Junction	Caudate
chr11:115198439-115209573(-)	ENSG00000182985.16	ENSG00000182985	CADM1	-0.0412565203896627	1.92260446592591	-0.870597346853363	0.384512645017624	0.897379060181027	Junction	Caudate
chr19:5713254-5714182(-)	ENSG00000196365.11	ENSG00000196365	LONP1	0.0240657240928188	3.01841399777739	0.870586167657618	0.384518743543418	0.897380092132439	Junction	Caudate
chr12:3307477-3307747(-)	ENSG00000250770.3	ENSG00000250770	RP5-1063M23.3	-0.0863538167396715	-0.735799234767143	-0.870564411733166	0.384530612104699	0.897394589817898	Junction	Caudate
chr1:16590002-16594591(-)	ENSG00000219481.10	ENSG00000219481	NBPF1	-0.126327256317466	-1.71369650550858	-0.870542726304135	0.384542442432284	0.897408139966315	Junction	Caudate
chr14:21393255-21393475(-)	ENSG00000100888.12	ENSG00000100888	CHD8	-0.0265542656841823	2.28528563931142	-0.870524339226766	0.384552473543261	0.897408139966315	Junction	Caudate
chr8:22589742-22591550(+)	ENSG00000120913.23	ENSG00000120913	PDLIM2	-0.0464201822817544	0.88417198412495	-0.870513144726543	0.384558580806454	0.897408139966315	Junction	Caudate
chr5:37122489-37125243(-)	ENSG00000197603.13	ENSG00000197603	C5orf42	0.0258956596429317	2.25546780733725	0.870512294954717	0.38455904440977	0.897408139966315	Junction	Caudate
chr4:183684224-183684304(+)	ENSG00000168538.15	ENSG00000168538	TRAPPC11	0.0224880931292133	2.53501126341718	0.870495333845546	0.384568297820158	0.897416533538789	Junction	Caudate
chr16:56846970-56846989(+)				0.260718896113179	-3.17540130258869	0.870472487753939	0.38458076209501	0.897419727888342	Junction	Caudate
chr10:96576830-96586733(-)	ENSG00000077147.14	ENSG00000077147	TM9SF3	-0.0337257727434684	1.98293799130035	-0.870472088554479	0.384580979890782	0.897419727888342	Junction	Caudate
chr2:121407713-121409023(-)	ENSG00000074054.17	ENSG00000074054	CLASP1	-0.0917634648863879	-1.12658019824027	-0.870444493088254	0.384596035645493	0.897430061063621	Junction	Caudate
chr4:139529221-139533164(-)	ENSG00000145391.13	ENSG00000145391	SETD7	-0.0295672635149425	2.71002482647237	-0.870443236176383	0.38459672141012	0.897430061063621	Junction	Caudate
chr1:39459833-39460631(+)	ENSG00000127603.23	ENSG00000127603	MACF1	0.0579884554425029	1.84343314824298	0.870413832230269	0.384612764265509	0.897454296167479	Junction	Caudate
chr1:180096185-180098862(+)	ENSG00000135837.15	ENSG00000135837	CEP350	-0.0314449441079594	2.18224485082768	-0.870398502712856	0.384621128245669	0.897460612957045	Junction	Caudate
chr8:42338686-42339011(+)	ENSG00000070501.11	ENSG00000070501	POLB	-0.043268417551615	0.624292457635781	-0.870361411987689	0.384641365880213	0.897481694299608	Junction	Caudate
chr2:29045411-29051755(+)	ENSG00000189350.12	ENSG00000189350	FAM179A	-0.10106288323338	-0.62384615739209	-0.870361208379494	0.38464147697578	0.897481694299608	Junction	Caudate
chr18:63359793-63362778(-)	ENSG00000119537.15	ENSG00000119537	KDSR	0.0299650678879192	2.38902263523686	0.870334565931506	0.384656014172961	0.89749212889943	Junction	Caudate
chr1:145836867-145837535(+)	ENSG00000186141.8	ENSG00000186141	POLR3C	-0.0350142274549885	1.12400821049043	-0.870332276973516	0.384657263136752	0.89749212889943	Junction	Caudate
chr8:124562993-124565661(-)	ENSG00000170873.18	ENSG00000170873	MTSS1	0.0380673897894663	2.14156636441887	0.870313437307842	0.384667543044397	0.89750291489321	Junction	Caudate
chr10:28120391-28120593(-)	ENSG00000150054.18	ENSG00000150054	MPP7	0.0512585249864688	0.1093015043393	0.870280224760166	0.384685665959478	0.897527886003796	Junction	Caudate
chr21:36246678-36247516(+)	ENSG00000142197.12	ENSG00000142197	DOPEY2	0.0433245871744504	1.74421092095598	0.870256719654976	0.384698492182551	0.897527886003796	Junction	Caudate
chr15:73236507-73244343(+)	ENSG00000067141.16	ENSG00000067141	NEO1	0.0336329184775499	3.19185455825577	0.870252763999835	0.384700650723067	0.897527886003796	Junction	Caudate
chr11:117195916-117196003(+)	ENSG00000149577.15	ENSG00000149577	SIDT2	0.0437829101414795	0.814599429639931	0.870252353491803	0.384700874731448	0.897527886003796	Junction	Caudate
chr11:119077648-119077877(+)	ENSG00000160695.14	ENSG00000160695	VPS11	-0.0274791338007313	2.14974320171535	-0.870202863019981	0.384727881563142	0.897567491094116	Junction	Caudate
chr5:141969235-141970703(+)	ENSG00000013561.17	ENSG00000013561	RNF14	-0.0788890520354042	-1.2446096527667	-0.870144827100642	0.384759553107674	0.897567491094116	Junction	Caudate
chr15:22671608-22672689(+)	ENSG00000276141.4	ENSG00000276141	WHAMMP3	-0.0615892848108022	0.0387319695594814	-0.870113749806227	0.384776513364542	0.897567491094116	Junction	Caudate
chr17:32176214-32182756(+)	ENSG00000126858.16	ENSG00000126858	RHOT1	0.0235778729876945	3.1750645708255	0.870108144225567	0.384779572627194	0.897567491094116	Junction	Caudate
chr15:82477124-82477393(-)	ENSG00000255769.7	ENSG00000255769	GOLGA2P10	-0.0935855208172218	-1.08682391629083	-0.87010572947211	0.38478089049082	0.897567491094116	Junction	Caudate
chr9:136445720-136446854(-)	ENSG00000148396.18	ENSG00000148396	SEC16A	-0.0447599980231488	0.609897268893817	-0.870098163454832	0.384785019700062	0.897567491094116	Junction	Caudate
chrX:153504870-153505237(+)	ENSG00000182492.15	ENSG00000182492	BGN	0.0551380150001396	1.85646245841321	0.870087289873368	0.384790954084275	0.897567491094116	Junction	Caudate
chr14:105488389-105488470(+)	ENSG00000213145.9	ENSG00000213145	CRIP1	0.0689370841762586	1.43596938852145	0.870079105652812	0.384795420755385	0.897567491094116	Junction	Caudate
chr6:43447409-43447683(+)	ENSG00000124574.14	ENSG00000124574	ABCC10	0.0709161212004655	-1.29155491977509	0.870074997039815	0.384797663109567	0.897567491094116	Junction	Caudate
chr10:68338688-68339139(+)	ENSG00000096746.17	ENSG00000096746	HNRNPH3	0.0786316473333603	2.37910770653937	0.870072455404452	0.384799050259728	0.897567491094116	Junction	Caudate
chr5:36629588-36629942(+)	ENSG00000079215.13	ENSG00000079215	SLC1A3	0.101069387216798	-0.981431080204652	0.870044554882779	0.384814277749311	0.897567491094116	Junction	Caudate
chr12:6750008-6750176(-)	ENSG00000089693.10	ENSG00000089693	MLF2	0.0273595323845005	5.0039915430543	0.870043150904633	0.384815044019402	0.897567491094116	Junction	Caudate
chr4:55449497-55450090(-)	ENSG00000134852.14	ENSG00000134852	CLOCK	-0.0278492371835991	2.35371700826627	-0.870042358814579	0.384815476330618	0.897567491094116	Junction	Caudate
chr1:111423052-111423542(-)	ENSG00000085465.12	ENSG00000085465	OVGP1	-0.105954987261385	-1.59719546481622	-0.870039250637311	0.384817172731383	0.897567491094116	Junction	Caudate
chr11:8095666-8096684(+)	ENSG00000166402.8	ENSG00000166402	TUB	-0.0306935059388166	2.05525211619123	-0.870035287285393	0.384819335881469	0.897567491094116	Junction	Caudate
chr14:39040888-39042785(-)	ENSG00000100934.14	ENSG00000100934	SEC23A	0.0290536265995836	3.17983908772996	0.870027132584588	0.384823786643136	0.897567491094116	Junction	Caudate
chr6:36822161-36823057(-)	ENSG00000124772.11	ENSG00000124772	CPNE5	0.054059453719431	3.43751520685975	0.870011035549602	0.384832572351441	0.897567491094116	Junction	Caudate
chr4:163515462-163517433(+)	ENSG00000198498.9	ENSG00000198498	TMA16	-0.0485890623274486	0.0960382947234595	-0.870004357219902	0.384836217397776	0.897567491094116	Junction	Caudate
chr20:64255871-64259941(+)	ENSG00000203880.11	ENSG00000203880	PCMTD2	0.0445758551907756	1.26303152826261	0.870000186114981	0.384838494006328	0.897567491094116	Junction	Caudate
chr12:111485332-111485712(-)	ENSG00000204842.14	ENSG00000204842	ATXN2	-0.0323189217884738	2.6863561754689	-0.869951509891104	0.384865062327851	0.897567491094116	Junction	Caudate
chr13:98848640-98850046(-)	ENSG00000088387.18	ENSG00000088387	DOCK9	-0.0331466450236905	2.65835322325282	-0.869951201149901	0.384865230847711	0.897567491094116	Junction	Caudate
chr15:70936823-70963784(+)	ENSG00000137821.11	ENSG00000137821	LRRC49	-0.0299480312477397	3.33517991808169	-0.869941440773698	0.384870558366116	0.897567491094116	Junction	Caudate
chr17:78191061-78202498(+)	ENSG00000183077.15	ENSG00000183077	AFMID	0.0704943600771424	1.80571502451764	0.869930663008911	0.384876441259596	0.897567491094116	Junction	Caudate
chr15:42665331-42665785(+)	ENSG00000159433.11	ENSG00000159433	STARD9	0.0785463628730992	-0.592249694164794	0.869921401248138	0.384881496707398	0.897567491094116	Junction	Caudate
chr14:49853845-49862571(-)				-0.365112396646722	-2.81217903971682	-0.869908826452088	0.38488836061058	0.897567491094116	Junction	Caudate
chr11:9150210-9150679(-)	ENSG00000184014.7	ENSG00000184014	DENND5A	0.0259061514380665	4.22126369268548	0.869905265277062	0.384890304477673	0.897567491094116	Junction	Caudate
chr11:6396216-6400988(-)	ENSG00000166313.18	ENSG00000166313	APBB1	0.0227726611282341	4.5191230254325	0.869889403070154	0.384898962935198	0.897567491094116	Junction	Caudate
chr7:98895821-98897740(+)	ENSG00000196367.12	ENSG00000196367	TRRAP	0.0365605111670612	1.7053798557619	0.869886772854245	0.384900398662026	0.897567491094116	Junction	Caudate
chr11:62602890-62603148(-)	ENSG00000149499.11	ENSG00000149499	EML3	0.0602292527560852	-0.262233899242777	0.869886573809271	0.384900507312636	0.897567491094116	Junction	Caudate
chr19:48510593-48511500(-)	ENSG00000142235.8	ENSG00000142235	LMTK3	-0.0574122013963699	1.28017064237447	-0.869884364822081	0.384901713110756	0.897567491094116	Junction	Caudate
chr12:56254721-56254864(-)	ENSG00000139645.9	ENSG00000139645	ANKRD52	0.0349770971916733	1.64353432220274	0.869884345261169	0.38490172378829	0.897567491094116	Junction	Caudate
chrX:14897239-14900574(+)	ENSG00000130150.11	ENSG00000130150	MOSPD2	0.0529925441267611	2.14465196897195	0.869882387379883	0.384902792519656	0.897567491094116	Junction	Caudate
chr8:68044591-68053096(+)	ENSG00000046889.18	ENSG00000046889	PREX2	0.0269423706289442	4.04079230644612	0.869875374098083	0.3849066208128	0.897567491094116	Junction	Caudate
chr9:6500710-6504592(+)	ENSG00000147854.16	ENSG00000147854	UHRF2	0.0404613876189918	1.16657655716147	0.869868139008835	0.384910570206981	0.897567491094116	Junction	Caudate
chr15:62675322-62686640(+)	ENSG00000171914.15	ENSG00000171914	TLN2	0.0350641542827311	2.8335104574103	0.869855498173489	0.384917470477549	0.897567491094116	Junction	Caudate
chr16:50211447-50214220(+)	ENSG00000121274.12	ENSG00000121274	PAPD5	0.0501520971264392	0.151612102277851	0.869834729536771	0.384928807647321	0.897567491094116	Junction	Caudate
chr4:76263844-76268659(+)	ENSG00000189157.13	ENSG00000189157	FAM47E	-0.0818810134944098	-0.206845780835751	-0.869823626415078	0.384934868696167	0.897567491094116	Junction	Caudate
chr1:162655375-162719036(+)	ENSG00000162733.16	ENSG00000162733	DDR2	0.0718723008109792	0.48136348419014	0.869818358648928	0.384937744321266	0.897567491094116	Junction	Caudate
chr5:146447409-146455055(+)	ENSG00000113649.11	ENSG00000113649	TCERG1	0.0317421583960197	1.78041249276388	0.869816985098442	0.384938494132012	0.897567491094116	Junction	Caudate
chr14:60154066-60155999(-)	ENSG00000100612.13	ENSG00000100612	DHRS7	-0.0349872975557337	2.0290265649873	-0.869771225833521	0.384963474278486	0.897612545293012	Junction	Caudate
chr8:39055773-39071297(+)	ENSG00000168615.11	ENSG00000168615	ADAM9	-0.0338292346910346	2.1686966958171	-0.869753493035927	0.384973154943618	0.897614310541933	Junction	Caudate
chr5:84066607-84106648(-)	ENSG00000164176.12	ENSG00000164176	EDIL3	0.0544016607164075	5.11767777304625	0.869740674507596	0.384980152910483	0.897614310541933	Junction	Caudate
chr15:70051468-70052373(-)	ENSG00000140332.15	ENSG00000140332	TLE3	-0.057813809490494	0.258109719386932	-0.869738747663283	0.384981204831486	0.897614310541933	Junction	Caudate
chr9:8521547-8523512(-)	ENSG00000153707.16	ENSG00000153707	PTPRD	0.0520000589079006	1.05653382171713	0.869723110213072	0.384989741840894	0.897621023485309	Junction	Caudate
chr8:61288139-61299676(+)	ENSG00000177182.10	ENSG00000177182	CLVS1	0.0604726901293997	1.86109541074415	0.869682544813927	0.385011888396677	0.897659467038956	Junction	Caudate
chr16:1768627-1768702(+)	ENSG00000138834.12	ENSG00000138834	MAPK8IP3	-0.0362720796116012	3.12014606240542	-0.869664342875231	0.385021825943628	0.897669444442175	Junction	Caudate
chr11:117207161-117207969(-)	ENSG00000160613.12	ENSG00000160613	PCSK7	0.0486525956027184	0.351831750710549	0.869646680513215	0.385031469053284	0.897678735088518	Junction	Caudate
chr19:15922431-15923811(-)	ENSG00000171903.16	ENSG00000171903	CYP4F11	-0.0672646922864359	-0.0032182621167335	-0.86961978209561	0.385046155051641	0.897692081478751	Junction	Caudate
chr9:2837402-2838425(-)	ENSG00000080608.9	ENSG00000080608	PUM3	-0.0332760837042461	1.51641334446217	-0.869615468521588	0.385048510208818	0.897692081478751	Junction	Caudate
chr19:32642146-32643122(-)	ENSG00000105186.15	ENSG00000105186	ANKRD27	-0.0319769651568488	1.37893478703477	-0.869596632346874	0.385058794626951	0.897700047457342	Junction	Caudate
chr6:28272788-28276194(+)	ENSG00000197062.11	ENSG00000197062	ZSCAN26	0.036519815680004	1.70099169401793	0.869588483660321	0.385063243804394	0.897700047457342	Junction	Caudate
chr19:4357586-4358082(+)	ENSG00000008382.15	ENSG00000008382	MPND	-0.0386424042372084	1.0323301669083	-0.869575850168282	0.385070141745019	0.897702937237848	Junction	Caudate
chr11:60383289-60386716(+)	ENSG00000166927.12	ENSG00000166927	MS4A7	-0.120608809967689	-1.79298327675895	-0.86954756870797	0.385085583818046	0.897703505628374	Junction	Caudate
chr11:57560433-57567848(-)	ENSG00000156587.15	ENSG00000156587	UBE2L6	-0.0807735910880105	-1.04293194427462	-0.869536041856023	0.385091877749487	0.897703505628374	Junction	Caudate
chr17:12081531-12095574(+)	ENSG00000065559.14	ENSG00000065559	MAP2K4	0.0290755869951688	4.33853328376908	0.869520778294814	0.385100212108937	0.897703505628374	Junction	Caudate
chr14:74909191-74909542(-)	ENSG00000198208.11	ENSG00000198208	RPS6KL1	-0.0859388749652782	-1.3853194977554	-0.869514724717877	0.385103517573064	0.897703505628374	Junction	Caudate
chr9:136839487-136839693(+)	ENSG00000196642.17	ENSG00000196642	RABL6	0.026394299017493	4.01400543127286	0.869481350712753	0.385121741256359	0.897703505628374	Junction	Caudate
chrX:13774625-13776237(-)	ENSG00000046653.14	ENSG00000046653	GPM6B	-0.0394299734027931	6.72496214848308	-0.869478444919166	0.385123327973255	0.897703505628374	Junction	Caudate
chr20:63946268-63946452(-)	ENSG00000198276.14	ENSG00000198276	UCKL1	0.0399735300300904	0.701210657371548	0.869466880336578	0.38512964288639	0.897703505628374	Junction	Caudate
chr3:121788433-121790072(-)	ENSG00000173226.16	ENSG00000173226	IQCB1	-0.0462287914420563	0.883867229625215	-0.869465438430761	0.385130430252595	0.897703505628374	Junction	Caudate
chr19:38847435-38849699(-)	ENSG00000104824.16	ENSG00000104824	HNRNPL	0.0821726510787499	0.307051300024844	0.869457944190397	0.385134522568792	0.897703505628374	Junction	Caudate
chr3:143972990-143985542(+)	ENSG00000181744.8	ENSG00000181744	C3orf58	0.0600807269113025	0.782078302565017	0.869453234548175	0.385137094336781	0.897703505628374	Junction	Caudate
chr7:147128837-147132244(+)	ENSG00000174469.18	ENSG00000174469	CNTNAP2	0.0487004543311936	1.70072753027119	0.869451265111199	0.38513816977934	0.897703505628374	Junction	Caudate
chr18:59152686-59155687(+)	ENSG00000166562.8	ENSG00000166562	SEC11C	0.029094524350616	4.62473517467159	0.869451051855206	0.385138286231297	0.897703505628374	Junction	Caudate
chr2:219232363-219232489(+)	ENSG00000163516.13	ENSG00000163516	ANKZF1	0.0402167724079903	1.54351598156622	0.869438043379248	0.385145389765249	0.897706874008415	Junction	Caudate
chr22:31248770-31258290(+)	ENSG00000182541.17	ENSG00000182541	LIMK2	-0.0611348123997458	0.710871573059073	-0.869411083558926	0.385160111960932	0.897711330385079	Junction	Caudate
chr3:50349829-50349930(-)	ENSG00000114388.12	ENSG00000114388	NPRL2	0.0856367386873687	-1.41492347287404	0.869410359825605	0.385160507181366	0.897711330385079	Junction	Caudate
chr4:882041-882696(-)	ENSG00000178950.16	ENSG00000178950	GAK	0.0308722382438589	1.48138007603068	0.869403045614886	0.385164501381377	0.897711330385079	Junction	Caudate
chr16:15620532-15621732(-)	ENSG00000166783.20	ENSG00000166783	KIAA0430	-0.0313103998229651	2.02030596867215	-0.869383110844351	0.385175387642044	0.897711330385079	Junction	Caudate
chr12:132776757-132776957(-)	ENSG00000090615.13	ENSG00000090615	GOLGA3	0.0277294310408499	1.9456273784454	0.869361264229722	0.385187318166316	0.897711330385079	Junction	Caudate
chr12:49761780-49762872(+)	ENSG00000139644.12	ENSG00000139644	TMBIM6	-0.025946950899038	5.75057878199607	-0.869353489207051	0.385191564192229	0.897711330385079	Junction	Caudate
chr10:24219910-24380868(+)	ENSG00000120549.17	ENSG00000120549	KIAA1217	0.0535211472576729	1.61061569368149	0.869351198685045	0.385192815077119	0.897711330385079	Junction	Caudate
chr1:177171733-177229800(+)	ENSG00000198797.6	ENSG00000198797	BRINP2	-0.053363836889803	0.410196101424198	-0.86934334368917	0.385197104814993	0.897711330385079	Junction	Caudate
chr7:134143163-134148237(+)	ENSG00000155530.2	ENSG00000155530	LRGUK	-0.0675475460134152	-0.124369712821045	-0.869341287668145	0.385198227645536	0.897711330385079	Junction	Caudate
chr16:31723354-31733566(+)	ENSG00000197302.10	ENSG00000197302	ZNF720	-0.0665274225731105	-0.927563337531071	-0.869327492597422	0.385205761436947	0.897715700863324	Junction	Caudate
chr20:2861093-2861224(+)	ENSG00000215305.9	ENSG00000215305	VPS16	-0.0297749352544664	1.44238525476766	-0.869308623606336	0.385216066354218	0.897726529181613	Junction	Caudate
chr2:55317842-55318842(-)	ENSG00000115355.15	ENSG00000115355	CCDC88A	0.0312925102160291	3.93713529583201	0.869293223617587	0.385224476871485	0.897731848965172	Junction	Caudate
chr19:32480558-32482078(+)	ENSG00000178904.18	ENSG00000178904	DPY19L3	-0.0319619014813696	1.89170665834618	-0.869283721819933	0.385229666219351	0.897731848965172	Junction	Caudate
chr12:2255920-2255949(+)				0.0904314729064259	0.928581596479026	0.869270871438095	0.385236684443929	0.897732141613929	Junction	Caudate
chr7:92491332-92492171(+)				0.0833269382677282	-0.394717084349569	0.869236780489328	0.385255303565295	0.897732141613929	Junction	Caudate
chr16:172964-176767(+)				0.118164374260313	1.96063938550418	0.86922443915977	0.385262044045138	0.897732141613929	Junction	Caudate
chr4:48595699-48595896(-)	ENSG00000075539.13	ENSG00000075539	FRYL	0.0467026450550804	1.86094130950193	0.869215296078124	0.385267037780462	0.897732141613929	Junction	Caudate
chr12:112489176-112502143(+)	ENSG00000179295.16	ENSG00000179295	PTPN11	-0.0174220019487856	4.49434417760317	-0.869184855294785	0.38528366410381	0.897732141613929	Junction	Caudate
chr1:215567769-215573785(+)	ENSG00000136636.12	ENSG00000136636	KCTD3	0.0461206497833299	0.679616677676496	0.869182253430992	0.385285085225266	0.897732141613929	Junction	Caudate
chr19:53978230-53979866(+)	ENSG00000142408.3	ENSG00000142408	CACNG8	0.062931583317193	0.310036780092542	0.86918207634938	0.385285181946232	0.897732141613929	Junction	Caudate
chr19:24106644-24126253(+)	ENSG00000213096.10	ENSG00000213096	ZNF254	0.0290025536708992	1.66861436834332	0.86918129601377	0.385285608161273	0.897732141613929	Junction	Caudate
chr9:98290750-98293784(-)	ENSG00000136928.6	ENSG00000136928	GABBR2	-0.0763489097274392	-1.1019427230357	-0.869177438858559	0.385287714922589	0.897732141613929	Junction	Caudate
chr15:34387953-34389643(-)	ENSG00000175265.17	ENSG00000175265	GOLGA8A	-0.072110496986865	1.21890435941646	-0.869177380900234	0.385287746579227	0.897732141613929	Junction	Caudate
chr3:52643344-52644703(-)	ENSG00000163939.18	ENSG00000163939	PBRM1	0.0277574401193649	1.91112492465893	0.869169527544398	0.385292036069917	0.897732141613929	Junction	Caudate
chr3:45834299-45835589(-)	ENSG00000163818.16	ENSG00000163818	LZTFL1	-0.0278336492239221	2.60269981951757	-0.869152007837501	0.385301605412043	0.897736490317659	Junction	Caudate
chr1:149935706-149936153(-)	ENSG00000014914.19	ENSG00000014914	MTMR11	-0.0983833383020921	-1.33626353278145	-0.869137495071878	0.385309532459837	0.897736490317659	Junction	Caudate
chr9:33963792-33986759(-)	ENSG00000137073.20	ENSG00000137073	UBAP2	-0.0775809918981691	-0.301384303401006	-0.869127955421626	0.385314743186475	0.897736490317659	Junction	Caudate
chr11:46657623-46659391(+)	ENSG00000175224.16	ENSG00000175224	ATG13	0.0249041358069561	2.95892471485988	0.869098040037569	0.385331083781659	0.897736490317659	Junction	Caudate
chr9:8340470-8341089(-)	ENSG00000153707.16	ENSG00000153707	PTPRD	0.0380940030481986	3.59143967334008	0.869086708060205	0.385337273726456	0.897736490317659	Junction	Caudate
chr4:17693413-17704999(-)	ENSG00000047662.4	ENSG00000047662	FAM184B	0.0744819361622417	-0.452098338529343	0.86906640344197	0.385348365011842	0.897736490317659	Junction	Caudate
chr6:83113422-83118887(+)	ENSG00000083097.14	ENSG00000083097	DOPEY1	0.0305022637847267	1.71703440783506	0.869063723583478	0.385349828884349	0.897736490317659	Junction	Caudate
chr2:27372741-27373246(+)	ENSG00000115234.10	ENSG00000115234	SNX17	-0.0199667926916394	3.40464675381431	-0.869021145217484	0.385373087771362	0.897736490317659	Junction	Caudate
chrX:101659502-101659757(-)	ENSG00000184867.13	ENSG00000184867	ARMCX2	0.0430465863284844	2.05380671288079	0.868998927665875	0.385385224688055	0.897736490317659	Junction	Caudate
chr13:31148093-31148373(-)	ENSG00000120694.19	ENSG00000120694	HSPH1	0.0645103268557559	4.55820928824947	0.868985508069522	0.385392555605947	0.897736490317659	Junction	Caudate
chr19:39826988-39827284(-)	ENSG00000105204.13	ENSG00000105204	DYRK1B	0.0645068904206674	-0.113819677821861	0.868974170631764	0.385398749139472	0.897736490317659	Junction	Caudate
chr22:43731812-43735856(-)	ENSG00000186976.14	ENSG00000186976	EFCAB6	-0.0413935101621281	1.69371152164194	-0.868967822713304	0.385402216973116	0.897736490317659	Junction	Caudate
chr7:128851629-128852590(+)	ENSG00000128591.15	ENSG00000128591	FLNC	0.0982411054631743	0.336944353816468	0.868964266917658	0.385404159493478	0.897736490317659	Junction	Caudate
chr8:89947893-89953243(-)	ENSG00000104320.13	ENSG00000104320	NBN	0.0316314283085032	2.12871208593068	0.868948159521404	0.385412958990356	0.897736490317659	Junction	Caudate
chr19:49680254-49680486(+)	ENSG00000126457.21	ENSG00000126457	PRMT1	-0.051543082871726	0.00372400653584	-0.868938387070088	0.385418297756536	0.897736490317659	Junction	Caudate
chr2:121757334-121758709(+)	ENSG00000211460.11	ENSG00000211460	TSN	-0.0232726891047163	3.23398006420336	-0.868938356789691	0.385418314299023	0.897736490317659	Junction	Caudate
chr6:150960416-150964968(+)	ENSG00000120254.15	ENSG00000120254	MTHFD1L	-0.048346313172528	0.691713004306218	-0.868937060037304	0.385419022728368	0.897736490317659	Junction	Caudate
chr3:49684657-49684737(-)	ENSG00000173531.15	ENSG00000173531	MST1	0.107064470779294	-1.56323357821434	0.868931497648118	0.385422061528619	0.897736490317659	Junction	Caudate
chr5:169596702-169598475(+)	ENSG00000040275.16	ENSG00000040275	SPDL1	-0.0672486004398644	-0.138062508988734	-0.868930393132658	0.385422664940475	0.897736490317659	Junction	Caudate
chr17:75246585-75246711(-)	ENSG00000125447.16	ENSG00000125447	GGA3	0.036800131524979	1.19154618708351	0.868919045790934	0.385428864181544	0.897736490317659	Junction	Caudate
chr3:136433660-136443286(-)	ENSG00000118007.12	ENSG00000118007	STAG1	-0.0296387549116105	1.56306441680158	-0.868912643881169	0.385432361678062	0.897736490317659	Junction	Caudate
chr19:49463950-49464126(+)	ENSG00000161618.9	ENSG00000161618	ALDH16A1	0.0786776977424275	-0.839229011016086	0.868911488146635	0.385432993081962	0.897736490317659	Junction	Caudate
chr7:74036585-74037706(+)	ENSG00000049540.16	ENSG00000049540	ELN	-0.092127750442792	-0.826650788103577	-0.868869993685017	0.385455662864576	0.897736490317659	Junction	Caudate
chr10:112172319-112172969(-)	ENSG00000119927.13	ENSG00000119927	GPAM	-0.050679042088079	2.1766298493685	-0.868847637275728	0.385467877241786	0.897736490317659	Junction	Caudate
chr12:53295640-53296429(+)	ENSG00000123349.13	ENSG00000123349	PFDN5	-0.0962161846142464	-1.44707174350096	-0.868838358381224	0.385472946816005	0.897736490317659	Junction	Caudate
chr16:19699649-19700377(+)	ENSG00000103544.14	ENSG00000103544	C16orf62	0.0228983822919187	3.16851489850551	0.868820395987014	0.385482760783484	0.897736490317659	Junction	Caudate
chr19:4508956-4510445(-)	ENSG00000167676.4	ENSG00000167676	PLIN4	-0.0860487725764155	-0.872746870331811	-0.868819473166512	0.385483264981569	0.897736490317659	Junction	Caudate
chr2:100964177-100964860(+)	ENSG00000170485.16	ENSG00000170485	NPAS2	0.0478621065443075	1.20175435476195	0.868816976459944	0.385484629100091	0.897736490317659	Junction	Caudate
chr6:43516096-43516726(-)	ENSG00000137207.11	ENSG00000137207	YIPF3	0.0275606102155367	2.9386601064975	0.868807602205095	0.385489750911686	0.897736490317659	Junction	Caudate
chr1:23691830-23692608(+)	ENSG00000142676.12	ENSG00000142676	RPL11	-0.0408742783774498	5.31500911533799	-0.868805661217471	0.385490811414304	0.897736490317659	Junction	Caudate
chrX:119592514-119605730(-)	ENSG00000186416.13	ENSG00000186416	NKRF	0.0626583658456299	-0.19262301239067	0.868797679720316	0.38549517230514	0.897736490317659	Junction	Caudate
chr19:16437866-16440884(-)	ENSG00000127527.13	ENSG00000127527	EPS15L1	-0.0874083049250795	-1.31763066102515	-0.868794055159992	0.385497152684427	0.897736490317659	Junction	Caudate
chr1:146968551-146969381(+)	ENSG00000268043.7	ENSG00000268043	NBPF12	0.0720037832619285	0.286224495707811	0.868789555373351	0.385499611276623	0.897736490317659	Junction	Caudate
chr7:149779687-149779959(+)	ENSG00000197558.11	ENSG00000197558	SSPO	0.114609139319374	-1.98645921263237	0.868774719174239	0.385507717543173	0.897736490317659	Junction	Caudate
chr12:123221896-123223037(-)	ENSG00000051825.14	ENSG00000051825	MPHOSPH9	0.0318342572285156	1.97389292867165	0.868774159533254	0.385508023324278	0.897736490317659	Junction	Caudate
chr4:7531630-7638327(+)	ENSG00000184985.16	ENSG00000184985	SORCS2	-0.0357397525623411	2.47444079279586	-0.868764074228909	0.385513533838799	0.897736490317659	Junction	Caudate
chr8:42395134-42398711(+)	ENSG00000078668.13	ENSG00000078668	VDAC3	0.0364644650339772	2.54365524593487	0.868736275900498	0.385528722831564	0.897736490317659	Junction	Caudate
chr2:28244863-28298337(+)	ENSG00000158019.20	ENSG00000158019	BRE	-0.0307684369902233	2.45861983419823	-0.868733730302828	0.385530113763205	0.897736490317659	Junction	Caudate
chr7:38178421-38207446(+)	ENSG00000010270.13	ENSG00000010270	STARD3NL	-0.0312528283706425	1.79846205589749	-0.868721950066001	0.385536550603698	0.897736490317659	Junction	Caudate
chr11:9740348-9747857(+)	ENSG00000133789.14	ENSG00000133789	SWAP70	-0.0484854008122978	1.36788047066522	-0.86871798550139	0.385538716896705	0.897736490317659	Junction	Caudate
chr2:48465643-48471086(+)	ENSG00000162869.15	ENSG00000162869	PPP1R21	0.0264875722456929	2.26012865399895	0.868673319448176	0.385563123562606	0.897736490317659	Junction	Caudate
chr2:70227823-70228343(-)	ENSG00000116001.15	ENSG00000116001	TIA1	-0.0524695658650471	0.183660052944429	-0.868668570673634	0.385565718469354	0.897736490317659	Junction	Caudate
chr17:70130976-70131994(+)	ENSG00000153822.13	ENSG00000153822	KCNJ16	0.102926173078712	-0.644669778673031	0.868653450443768	0.385573980795764	0.897736490317659	Junction	Caudate
chr2:84624621-84624901(+)	ENSG00000115423.18	ENSG00000115423	DNAH6	0.063915567016134	0.220781998751982	0.868651786471773	0.385574890066335	0.897736490317659	Junction	Caudate
chr6:160079788-160080128(+)	ENSG00000197081.12	ENSG00000197081	IGF2R	0.0395122587911103	1.1195102570112	0.868646622121409	0.385577712112472	0.897736490317659	Junction	Caudate
chr3:9911301-9911442(+)	ENSG00000163701.18	ENSG00000163701	IL17RE	0.0973348388259304	-1.64353940693309	0.868636144461847	0.385583437641844	0.897736490317659	Junction	Caudate
chrX:71383165-71383961(+)	ENSG00000147133.15	ENSG00000147133	TAF1	-0.0318642582767661	1.82749039154222	-0.868627507389974	0.38558815741912	0.897736490317659	Junction	Caudate
chr10:13675045-13693481(-)	ENSG00000151474.20	ENSG00000151474	FRMD4A	-0.0885256036971411	-1.09286770759458	-0.868623367405326	0.385590419749948	0.897736490317659	Junction	Caudate
chr11:74989155-74994508(+)	ENSG00000162139.9	ENSG00000162139	NEU3	-0.0567263133245122	-0.0831161806039997	-0.868616163800661	0.385594356242141	0.897736490317659	Junction	Caudate
chr1:170664460-170719725(+)	ENSG00000116132.11	ENSG00000116132	PRRX1	-0.0518461246789142	0.436925045420918	-0.868601637603986	0.385602294323486	0.897736490317659	Junction	Caudate
chr15:73597370-73633124(-)	ENSG00000156642.16	ENSG00000156642	NPTN	0.0588893547107062	3.42685296233984	0.868592496433144	0.385607289719438	0.897736490317659	Junction	Caudate
chr6:28909089-28911695(-)	ENSG00000204713.10	ENSG00000204713	TRIM27	-0.0337287611770054	1.33663937074088	-0.868592171016245	0.385607467551465	0.897736490317659	Junction	Caudate
chr2:11128887-11128983(-)	ENSG00000145063.14	ENSG00000145063	AC062028.1	0.107329676119606	-1.57199618314383	0.86858619200007	0.38561073494012	0.897736490317659	Junction	Caudate
chr20:58286447-58309225(-)	ENSG00000124224.16	ENSG00000124224	PPP4R1L	-0.0921564077509407	-1.6763350413169	-0.868575351125355	0.385616659260931	0.897736490317659	Junction	Caudate
chr5:55345197-55347012(+)	ENSG00000039123.15	ENSG00000039123	SKIV2L2	0.0303575238601718	2.46357831304902	0.868570277778863	0.385619431762308	0.897736490317659	Junction	Caudate
chr1:6131749-6134127(-)	ENSG00000116254.17	ENSG00000116254	CHD5	0.0621236604165712	0.156959689057278	0.868570203577981	0.385619472311975	0.897736490317659	Junction	Caudate
chr9:14672929-14674186(-)	ENSG00000175893.11	ENSG00000175893	ZDHHC21	-0.0344274651232685	2.75077857121721	-0.868564142485949	0.38562278461647	0.897736490317659	Junction	Caudate
chr16:67132912-67134167(+)	ENSG00000125149.11	ENSG00000125149	C16orf70	-0.0380580588958259	1.0081847026437	-0.868555596964727	0.385627454657426	0.897736490317659	Junction	Caudate
chr2:201761819-201767228(-)	ENSG00000003393.14	ENSG00000003393	ALS2	0.0345402302109337	0.928892400810374	0.868555038755739	0.385627759714202	0.897736490317659	Junction	Caudate
chr11:78223677-78225107(-)	ENSG00000033327.12	ENSG00000033327	GAB2	0.0455825449075397	2.477863774631	0.868521139888846	0.385646285452931	0.897757241784811	Junction	Caudate
chr2:196785589-196789203(-)	ENSG00000119041.10	ENSG00000119041	GTF3C3	0.0321004422527701	1.42479126845576	0.868499635647403	0.385658037808868	0.897757241784811	Junction	Caudate
chr8:103931394-103936550(+)	ENSG00000176406.21	ENSG00000176406	RIMS2	-0.0344425367621388	3.99893797524175	-0.868472229014568	0.385673016219077	0.897757241784811	Junction	Caudate
chr16:89963444-89964169(+)	ENSG00000140995.16	ENSG00000140995	DEF8	-0.0357847515379944	1.045816845562	-0.868459888047022	0.385679760982942	0.897757241784811	Junction	Caudate
chr17:7311123-7311349(+)	ENSG00000132507.17	ENSG00000132507	EIF5A	-0.0211961085066916	4.6440625069736	-0.868454956520509	0.385682456252282	0.897757241784811	Junction	Caudate
chr2:27457977-27458125(-)	ENSG00000138002.14	ENSG00000138002	IFT172	0.0496103568362868	0.24360350787076	0.868448402314899	0.385686038396177	0.897757241784811	Junction	Caudate
chr14:23090102-23090521(-)	ENSG00000100813.14	ENSG00000100813	ACIN1	0.0315890792505038	2.09481522281442	0.868446554719915	0.385687048186783	0.897757241784811	Junction	Caudate
chr2:8864235-8868445(-)	ENSG00000143797.11	ENSG00000143797	MBOAT2	-0.0338661868395877	2.22549765225285	-0.868443934296448	0.385688480364376	0.897757241784811	Junction	Caudate
chr4:163137251-163140222(-)	ENSG00000145414.8	ENSG00000145414	NAF1	0.0460748380607222	1.09886385292776	0.868435720582056	0.385692969544552	0.897757241784811	Junction	Caudate
chr1:77721902-77722023(-)	ENSG00000077254.14	ENSG00000077254	USP33	-0.0384519708678986	0.798047589484741	-0.868435187488182	0.385693260906467	0.897757241784811	Junction	Caudate
chr1:197175116-197176563(-)	ENSG00000177888.7	ENSG00000177888	ZBTB41	-0.031313185297592	2.1415264917473	-0.868412445753201	0.38570569050426	0.897773001738568	Junction	Caudate
chr7:36623251-36632035(-)	ENSG00000136250.11	ENSG00000136250	AOAH	0.0721988010004917	-0.323543392379739	0.868392657024092	0.38571650632324	0.897778913938866	Junction	Caudate
chr5:143310214-143314001(-)	ENSG00000113580.14	ENSG00000113580	NR3C1	-0.0305834897459656	1.95872948372101	-0.86838709152268	0.385719548262849	0.897778913938866	Junction	Caudate
chr10:32463050-32471063(+)	ENSG00000216937.12	ENSG00000216937	CCDC7	0.0512979122550009	1.37555895231411	0.868369792352768	0.385729003574964	0.897787750204188	Junction	Caudate
chr22:50465329-50465762(-)	ENSG00000100241.20	ENSG00000100241	SBF1	-0.0291414005680614	2.62678819176617	-0.868319273820552	0.385756616608783	0.89783587729782	Junction	Caudate
chr12:104886440-104889032(-)	ENSG00000136052.9	ENSG00000136052	SLC41A2	-0.0355044438901638	1.55070523809968	-0.868299889701191	0.385767212138286	0.89783587729782	Junction	Caudate
chr21:44080128-44082787(+)	ENSG00000160218.12	ENSG00000160218	TRAPPC10	0.028571814683172	2.41146582639825	0.868292239667694	0.385771393762741	0.89783587729782	Junction	Caudate
chr3:136338451-136340490(-)	ENSG00000118007.12	ENSG00000118007	STAG1	-0.0316358966276863	1.27935829613148	-0.868290287489704	0.385772460857321	0.89783587729782	Junction	Caudate
chr10:92934431-92935813(+)	ENSG00000138190.16	ENSG00000138190	EXOC6	-0.0356194155374253	2.22944489206478	-0.868280195753524	0.385777977205407	0.89783587729782	Junction	Caudate
chr7:114630006-114631527(+)	ENSG00000128573.23	ENSG00000128573	FOXP2	-0.106927609544775	-1.74211005827406	-0.868228717914077	0.385806116791234	0.897888195938465	Junction	Caudate
chr1:16936874-16937640(+)	ENSG00000058453.16	ENSG00000058453	CROCC	0.0729983790259926	0.250037783544608	0.868200147022239	0.385821735182145	0.897895437628596	Junction	Caudate
chr22:40405285-40405648(+)	ENSG00000100359.20	ENSG00000100359	SGSM3	0.0380829137677316	1.09604137999851	0.868195301558205	0.385824384012652	0.897895437628596	Junction	Caudate
chr15:32452572-32452752(-)	ENSG00000206127.10	ENSG00000206127	GOLGA8O	0.0939251265520095	-0.229994273783712	0.868177981346552	0.385833852403384	0.897895437628596	Junction	Caudate
chr9:41161724-41162332(-)	ENSG00000215126.10	ENSG00000215126	CBWD7	0.0875627598522379	-0.551661816588847	0.868163698230053	0.385841660621151	0.897895437628596	Junction	Caudate
chr19:58246428-58246745(+)	ENSG00000198131.13	ENSG00000198131	ZNF544	-0.0490057970893991	0.179186962719839	-0.868143574948478	0.385852661673544	0.897895437628596	Junction	Caudate
chr6:24588786-24595872(-)	ENSG00000137261.13	ENSG00000137261	KIAA0319	0.0474520505494553	0.97363503842306	0.868135531941009	0.385857058701371	0.897895437628596	Junction	Caudate
chrX:136679661-136680730(-)	ENSG00000129675.15	ENSG00000129675	ARHGEF6	0.0406369603343857	1.52160481572388	0.868132959760756	0.385858464891822	0.897895437628596	Junction	Caudate
chr11:801625-801964(-)	ENSG00000177595.17	ENSG00000177595	PIDD1	0.0836790110639974	-1.01215694996744	0.868123193348896	0.385863804139984	0.897895437628596	Junction	Caudate
chr10:74985242-74989018(+)	ENSG00000156650.12	ENSG00000156650	KAT6B	-0.0277238628834257	2.01132026585475	-0.868121300564006	0.385864838921188	0.897895437628596	Junction	Caudate
chr12:323782-328834(-)	ENSG00000073614.12	ENSG00000073614	KDM5A	-0.0265884012014459	1.89448146966578	-0.868119497952428	0.385865824406429	0.897895437628596	Junction	Caudate
chr3:129464782-129469341(+)	ENSG00000163913.11	ENSG00000163913	IFT122	0.0407231389788705	1.490288597868	0.868095423617893	0.385878985959538	0.897912894140226	Junction	Caudate
chr2:200818902-200819981(+)	ENSG00000082153.17	ENSG00000082153	BZW1	-0.0270216053186075	3.44762935672151	-0.868054528160416	0.385901344331397	0.897951750167585	Junction	Caudate
chr6:31687545-31687641(-)	ENSG00000204427.11	ENSG00000204427	ABHD16A	-0.0287468424087422	2.79288514681729	-0.868035838819069	0.385911562435877	0.897955708851101	Junction	Caudate
chr1:63411332-63411925(+)	ENSG00000088035.15	ENSG00000088035	ALG6	0.0585131439059699	-0.213555393033083	0.868021328313021	0.385919495942037	0.897955708851101	Junction	Caudate
chr1:146852457-146853285(+)	ENSG00000276975.2	ENSG00000276975	HYDIN2	-0.0900217908800048	-0.891687450281181	-0.868020359672219	0.385920025542411	0.897955708851101	Junction	Caudate
chr2:128160592-128161137(+)	ENSG00000136731.12	ENSG00000136731	UGGT1	0.0347352061310466	1.53249776038284	0.868003715791197	0.385929125585499	0.897961366788391	Junction	Caudate
chr5:88240917-88268720(-)	ENSG00000164180.13	ENSG00000164180	TMEM161B	0.043455390581074	0.692083110460671	0.867972218714275	0.385946346974495	0.897961366788391	Junction	Caudate
chr11:66043678-66045290(-)	ENSG00000175229.6	ENSG00000175229	GAL3ST3	0.0573939214013105	1.14346291277296	0.867961324479336	0.385952303632377	0.897961366788391	Junction	Caudate
chrX:124095450-124100573(+)	ENSG00000101972.18	ENSG00000101972	STAG2	0.0307792543663626	3.32998818267173	0.867938553844413	0.385964754150075	0.897961366788391	Junction	Caudate
chr9:37492716-37493558(+)	ENSG00000137054.15	ENSG00000137054	POLR1E	-0.0317803589658563	1.6932930391556	-0.867931240177373	0.385968753165949	0.897961366788391	Junction	Caudate
chr16:66558349-66563121(+)	ENSG00000217555.12	ENSG00000217555	CKLF	-0.0730273815205614	-0.727751104712772	-0.867919236031537	0.385975316928312	0.897961366788391	Junction	Caudate
chr9:96465779-96466943(+)	ENSG00000130956.13	ENSG00000130956	HABP4	-0.0709347917751663	-0.991317608262498	-0.867907491171212	0.385981738981844	0.897961366788391	Junction	Caudate
chr7:121142142-121236713(+)	ENSG00000106034.17	ENSG00000106034	CPED1	-0.100431618949091	-1.65112500307029	-0.867893923948149	0.385989157579259	0.897961366788391	Junction	Caudate
chr19:32628850-32631401(-)	ENSG00000105186.15	ENSG00000105186	ANKRD27	-0.0334296968512243	1.41068042629346	-0.867893243850893	0.385989529460737	0.897961366788391	Junction	Caudate
chr2:195680049-195680892(+)	ENSG00000196950.13	ENSG00000196950	SLC39A10	-0.0847788162874173	-1.17938679994931	-0.86788652689912	0.385993202344213	0.897961366788391	Junction	Caudate
chr11:34108334-34108741(+)	ENSG00000135372.8	ENSG00000135372	NAT10	0.0318339862799775	1.32925415844011	0.867882239137283	0.385995546938217	0.897961366788391	Junction	Caudate
chr4:6610051-6610879(+)	ENSG00000013288.8	ENSG00000013288	MAN2B2	0.0380380230501293	2.48422130944909	0.867879194429556	0.385997211822247	0.897961366788391	Junction	Caudate
chr8:41704140-41704373(-)	ENSG00000029534.19	ENSG00000029534	ANK1	0.0927644939418488	-1.60827568076902	0.867871485846497	0.386001426990963	0.897961366788391	Junction	Caudate
chr1:149016551-149017747(+)	ENSG00000178104.19	ENSG00000178104	PDE4DIP	0.0387008532003636	2.76867502196328	0.867864364342193	0.386005321161294	0.897961366788391	Junction	Caudate
chr10:102422293-102422803(+)	ENSG00000107872.12	ENSG00000107872	FBXL15	0.0609634511214399	0.80773835471475	0.867832568435157	0.386022708045424	0.897961366788391	Junction	Caudate
chr6:89653156-89654163(-)	ENSG00000112159.11	ENSG00000112159	MDN1	0.0333822163280087	1.66361867006362	0.867829538685032	0.386024364821903	0.897961366788391	Junction	Caudate
chr10:48451141-48453303(-)	ENSG00000128805.14	ENSG00000128805	ARHGAP22	0.0728829069249347	-0.159789402315255	0.867804383956786	0.386038120501544	0.897961366788391	Junction	Caudate
chr4:48562989-48563947(-)	ENSG00000075539.13	ENSG00000075539	FRYL	0.0444183729077792	1.61183445140906	0.867800691857793	0.386040139524233	0.897961366788391	Junction	Caudate
chr3:57896372-57896510(+)	ENSG00000163681.14	ENSG00000163681	SLMAP	-0.0472851451518612	1.1061721416234	-0.867799046886308	0.38604103907824	0.897961366788391	Junction	Caudate
chr1:153628497-153630508(+)	ENSG00000160678.11	ENSG00000160678	S100A1	0.0349384372823317	6.10666810601735	0.867791248490996	0.386045303654608	0.897961366788391	Junction	Caudate
chr20:35626804-35627279(-)	ENSG00000214078.12	ENSG00000214078	CPNE1	0.0550007739618905	0.797145049331799	0.867789013753706	0.386046525732864	0.897961366788391	Junction	Caudate
chr2:10668724-10671553(-)	ENSG00000115761.15	ENSG00000115761	NOL10	-0.0339312918385275	1.36030918852034	-0.867785410857736	0.386048496001139	0.897961366788391	Junction	Caudate
chr10:27219858-27223337(-)	ENSG00000107897.18	ENSG00000107897	ACBD5	0.0320049351837214	2.84912696995086	0.867777837556912	0.38605263753253	0.897961366788391	Junction	Caudate
chr16:67252845-67255020(+)	ENSG00000135740.16	ENSG00000135740	SLC9A5	0.063156853684799	0.0998189350399604	0.867765701013044	0.386059274573457	0.897963639324991	Junction	Caudate
chr5:79290272-79291129(+)	ENSG00000152409.8	ENSG00000152409	JMY	-0.0269264980100666	1.77735733559551	-0.867705453587957	0.386092222766669	0.89799218282325	Junction	Caudate
chr6:131621980-131623350(-)	ENSG00000112282.17	ENSG00000112282	MED23	0.0448101879467478	0.725095251308614	0.867700700475462	0.386094822228604	0.89799218282325	Junction	Caudate
chr16:74915995-74916126(-)	ENSG00000103091.14	ENSG00000103091	WDR59	-0.033578488556355	1.51687576614955	-0.867691501719602	0.386099853029066	0.89799218282325	Junction	Caudate
chr2:241143075-241149413(-)	ENSG00000115687.13	ENSG00000115687	PASK	0.0816002272115489	-0.537463463061624	0.867682685134863	0.386104674857817	0.89799218282325	Junction	Caudate
chr4:82863393-82864361(-)	ENSG00000138674.16	ENSG00000138674	SEC31A	-0.0252785557600722	2.20622678826622	-0.867682582421357	0.3861047310325	0.89799218282325	Junction	Caudate
chr6:93414768-93419244(-)	ENSG00000135333.13	ENSG00000135333	EPHA7	0.058468399635663	1.86165917375209	0.867676175140995	0.386108235225622	0.89799218282325	Junction	Caudate
chr3:31702509-31733256(-)	ENSG00000144645.13	ENSG00000144645	OSBPL10	-0.0650837325004027	-0.410346600499355	-0.867669632491332	0.386111813473418	0.89799218282325	Junction	Caudate
chr1:235702978-235709090(-)	ENSG00000143669.13	ENSG00000143669	LYST	-0.0320866854917349	1.44653287398178	-0.867660463955115	0.386116827881947	0.89799218282325	Junction	Caudate
chr5:97167992-97168759(-)	ENSG00000058729.10	ENSG00000058729	RIOK2	0.0375795379148957	1.12251215741633	0.867589033482365	0.38615589563448	0.898036218946472	Junction	Caudate
chr14:39319292-39320927(+)	ENSG00000258941.3	ENSG00000258941	RP11-407N17.3	-0.036752981943477	1.41849390326401	-0.86758456108165	0.386158341822985	0.898036218946472	Junction	Caudate
chr14:50446122-50447413(-)	ENSG00000012983.11	ENSG00000012983	MAP4K5	0.0423605658603782	2.46204048279588	0.867582542462763	0.386159445913728	0.898036218946472	Junction	Caudate
chrX:52898727-52899467(+)	ENSG00000179304.16	ENSG00000179304	FAM156B	-0.0976275694590646	-1.42050962934235	-0.867578207626535	0.386161816874281	0.898036218946472	Junction	Caudate
chr3:52695588-52695927(-)	ENSG00000016864.17	ENSG00000016864	GLT8D1	-0.0335045664451218	1.55907660569867	-0.867572279632455	0.386165059235006	0.898036218946472	Junction	Caudate
chr1:47295849-47299904(-)	ENSG00000123473.15	ENSG00000123473	STIL	-0.081801378522387	-1.42722535022616	-0.867555892170495	0.386174022566781	0.898036218946472	Junction	Caudate
chr19:7856069-7858190(+)	ENSG00000142459.8	ENSG00000142459	EVI5L	-0.0644817244193409	-0.800534225163713	-0.867550398667348	0.386177027337081	0.898036218946472	Junction	Caudate
chr7:86787117-86838838(+)	ENSG00000198822.10	ENSG00000198822	GRM3	0.0327397403518181	3.28973508492903	0.867543050928654	0.386181046337246	0.898036218946472	Junction	Caudate
chr5:77077896-77078593(-)	ENSG00000132846.5	ENSG00000132846	ZBED3	0.0766690746419929	-0.495039691679503	0.867517814691197	0.386194850023139	0.898055155092283	Junction	Caudate
chr17:44769795-44769981(+)	ENSG00000073670.13	ENSG00000073670	ADAM11	0.0787027470667043	-0.801660353406712	0.867469665416727	0.386221187492504	0.898083811969497	Junction	Caudate
chr19:1051587-1051941(+)	ENSG00000064687.12	ENSG00000064687	ABCA7	0.0884617573455789	-1.20498353834452	0.867452378133504	0.386230643839009	0.898083811969497	Junction	Caudate
chr9:38601205-38603158(-)	ENSG00000180071.19	ENSG00000180071	ANKRD18A	-0.0839878731336053	-0.979854553354728	-0.867448140717088	0.386232961777098	0.898083811969497	Junction	Caudate
chr9:71734995-71740062(-)	ENSG00000135048.13	ENSG00000135048	TMEM2	-0.0519341845894417	0.613147242347892	-0.867432834430685	0.386241334644361	0.898083811969497	Junction	Caudate
chr8:3348162-3359159(-)	ENSG00000183117.18	ENSG00000183117	CSMD1	-0.0973911084720931	-1.60453699596034	-0.86742141634827	0.386247580653012	0.898083811969497	Junction	Caudate
chr10:126905564-126970701(+)	ENSG00000150760.12	ENSG00000150760	DOCK1	0.0349037415582377	2.79699984284552	0.867407807578532	0.386255025109414	0.898083811969497	Junction	Caudate
chr13:110177038-110177841(-)	ENSG00000187498.14	ENSG00000187498	COL4A1	-0.0963276017091997	-0.902553952535176	-0.867406850060409	0.386255548907459	0.898083811969497	Junction	Caudate
chr14:24136302-24136984(+)	ENSG00000092010.14	ENSG00000092010	PSME1	-0.0327351764397534	3.24696348673038	-0.867396679913072	0.386261112383376	0.898083811969497	Junction	Caudate
chr7:17299330-17309935(+)	ENSG00000106546.12	ENSG00000106546	AHR	-0.0521587796831155	0.33443870426169	-0.86738846104779	0.386265608466121	0.898083811969497	Junction	Caudate
chr8:90001562-90017123(+)	ENSG00000104325.6	ENSG00000104325	DECR1	-0.0295949394870848	3.05346334202414	-0.867373833136534	0.386273610659761	0.898083811969497	Junction	Caudate
chr1:166858282-166860185(-)	ENSG00000152382.5	ENSG00000152382	TADA1	-0.0373924029500359	1.37317973239743	-0.867367688696286	0.38627697200391	0.898083811969497	Junction	Caudate
chr18:21844254-21846943(+)	ENSG00000101752.11	ENSG00000101752	MIB1	-0.025030541555777	2.88412953863643	-0.867365687358761	0.38627806684863	0.898083811969497	Junction	Caudate
chr5:154097272-154121717(+)	ENSG00000037749.11	ENSG00000037749	MFAP3	-0.0702050159635243	-0.943668156188478	-0.867360757622465	0.386280763701069	0.898083811969497	Junction	Caudate
chr2:24830826-24831661(-)	ENSG00000138031.14	ENSG00000138031	ADCY3	0.038617551366695	3.22326876906772	0.867344382947143	0.386289721683545	0.898085676598561	Junction	Caudate
chr6:154125789-154126110(+)				-0.14650883719744	-1.73385428795995	-0.867324156319183	0.386300787103356	0.898085676598561	Junction	Caudate
chr7:106269313-106272529(-)	ENSG00000105835.11	ENSG00000105835	NAMPT	-0.0603678952164373	2.9812954049121	-0.867307268841551	0.38631002591664	0.898085676598561	Junction	Caudate
chr14:39154295-39158284(-)	ENSG00000182400.14	ENSG00000182400	TRAPPC6B	0.029098722437651	2.68486889271188	0.867283312565999	0.386323132165207	0.898085676598561	Junction	Caudate
chr7:152151582-152152704(-)	ENSG00000055609.17	ENSG00000055609	KMT2C	0.0333630361393922	1.43363349728988	0.867278960471321	0.386325513183707	0.898085676598561	Junction	Caudate
chr2:219223765-219223868(-)	ENSG00000198925.10	ENSG00000198925	ATG9A	-0.0262253844768918	2.78098766468881	-0.867275939320981	0.386327166051671	0.898085676598561	Junction	Caudate
chr9:19622300-19650090(-)	ENSG00000155886.11	ENSG00000155886	SLC24A2	-0.0765114537562864	-0.729672196134303	-0.867275395228874	0.386327463724313	0.898085676598561	Junction	Caudate
chr1:21227227-21227930(-)	ENSG00000117298.14	ENSG00000117298	ECE1	-0.0395057275812841	1.85576656825331	-0.867264761507822	0.386333281458393	0.898085676598561	Junction	Caudate
chr2:219609214-219609362(+)	ENSG00000144589.20	ENSG00000144589	STK11IP	-0.0499930999798263	0.0954007057712086	-0.86726200522976	0.386334789433439	0.898085676598561	Junction	Caudate
chrX:54812252-54812944(+)	ENSG00000102316.16	ENSG00000102316	MAGED2	-0.0224587004445599	3.38605912814665	-0.867248817505148	0.386342004560778	0.898085676598561	Junction	Caudate
chr16:30771974-30772088(+)	ENSG00000103549.21	ENSG00000103549	RNF40	-0.027729395532953	2.17676240635058	-0.86724334405722	0.386344999159522	0.898085676598561	Junction	Caudate
chr1:181756094-181756924(+)	ENSG00000198216.10	ENSG00000198216	CACNA1E	0.0520962683577075	2.56564714086366	0.867235126197272	0.386349495290588	0.898085676598561	Junction	Caudate
chr1:33709259-33714586(-)	ENSG00000121904.17	ENSG00000121904	CSMD2	0.0756591436808508	-0.763503462513013	0.867203915839831	0.38636657130055	0.898092861738278	Junction	Caudate
chr10:20960003-20960088(-)				0.0809544654313721	-0.815337317941861	0.867173881076096	0.386383004548855	0.898092861738278	Junction	Caudate
chr10:59270110-59283362(-)	ENSG00000148541.12	ENSG00000148541	FAM13C	0.0517141271656291	2.22857239508814	0.867172170756883	0.386383940347373	0.898092861738278	Junction	Caudate
chr16:23434719-23442476(-)	ENSG00000168434.12	ENSG00000168434	COG7	0.0378057649519094	0.842154416948823	0.867171447688258	0.386384335973673	0.898092861738278	Junction	Caudate
chr17:80251402-80252624(+)	ENSG00000181045.14	ENSG00000181045	SLC26A11	-0.0470154603670794	0.511431524568899	-0.867145448936223	0.386398561330681	0.898092861738278	Junction	Caudate
chr6:52469474-52479036(+)	ENSG00000096093.15	ENSG00000096093	EFHC1	-0.0374219723267225	1.69658996180033	-0.86713935618885	0.386401895056591	0.898092861738278	Junction	Caudate
chr6:79202156-79202275(-)	ENSG00000118418.14	ENSG00000118418	HMGN3	-0.125195208547325	-1.56707943049676	-0.867122085095684	0.386411345255469	0.898092861738278	Junction	Caudate
chr19:3907920-3908267(+)	ENSG00000167654.17	ENSG00000167654	ATCAY	0.0399381747384747	2.8218670031332	0.867121367881813	0.3864117376954	0.898092861738278	Junction	Caudate
chrX:47181867-47181950(+)	ENSG00000182872.15	ENSG00000182872	RBM10	0.0351310242777257	1.98046536830094	0.867115876813482	0.386414742266797	0.898092861738278	Junction	Caudate
chr17:37519072-37520178(-)	ENSG00000275066.4	ENSG00000275066	SYNRG	-0.0427978383995456	0.703680641191155	-0.867100005922403	0.386423426490782	0.898092861738278	Junction	Caudate
chr14:60975195-60975474(-)	ENSG00000126814.6	ENSG00000126814	TRMT5	-0.041893290671087	0.809710641883023	-0.867098119995451	0.386424458439029	0.898092861738278	Junction	Caudate
chr22:31879753-31893581(+)	ENSG00000100150.16	ENSG00000100150	DEPDC5	0.0697919586757895	-0.616864985651985	0.867095507448036	0.386425887984848	0.898092861738278	Junction	Caudate
chr16:69917884-69925429(+)	ENSG00000198373.12	ENSG00000198373	WWP2	0.0302967816928789	1.51071189122069	0.86709136030184	0.386428157246203	0.898092861738278	Junction	Caudate
chr9:113536919-113541319(+)	ENSG00000138835.22	ENSG00000138835	RGS3	-0.0468383464460094	1.05826943845078	-0.867081922364107	0.38643332158635	0.898092861738278	Junction	Caudate
chr19:4688893-4689569(-)	ENSG00000142002.16	ENSG00000142002	DPP9	-0.0448077189942233	0.311030300736992	-0.867074288224098	0.386437498938314	0.898092861738278	Junction	Caudate
chr17:50750642-50750746(+)	ENSG00000108848.15	ENSG00000108848	LUC7L3	-0.0428980914810389	1.11009169385341	-0.867035385941234	0.386458786445262	0.898121393226255	Junction	Caudate
chr19:10159768-10159841(-)	ENSG00000130816.14	ENSG00000130816	DNMT1	0.0482690132381196	0.707466224686809	0.867031094650203	0.386461134703323	0.898121393226255	Junction	Caudate
chr15:42457159-42466052(-)	ENSG00000103994.16	ENSG00000103994	ZNF106	-0.0287213445096023	3.22200830996545	-0.867020817164085	0.386466758731611	0.898121393226255	Junction	Caudate
chr7:92113844-92117043(-)	ENSG00000001630.15	ENSG00000001630	CYP51A1	0.0324930740373591	3.3451204772264	0.866960119190136	0.386499974795213	0.898123866559583	Junction	Caudate
chr20:46043934-46044965(+)	ENSG00000124140.13	ENSG00000124140	SLC12A5	0.0581172073960299	3.40405088624286	0.866949957457978	0.386505535822944	0.898123866559583	Junction	Caudate
chr19:58315037-58325274(-)	ENSG00000283103.1	ENSG00000283103	LLNLR-245B6.1	0.0610818952368656	1.16154067530106	0.866892255667158	0.386537114169958	0.898123866559583	Junction	Caudate
chr19:45052893-45053097(+)	ENSG00000104859.14	ENSG00000104859	CLASRP	-0.043697342476708	1.74563959593567	-0.866882841423002	0.386542266435058	0.898123866559583	Junction	Caudate
chr1:99264672-99288016(+)	ENSG00000117600.12	ENSG00000117600	PLPPR4	0.103704676148883	-1.22994643730834	0.866878043544506	0.386544892253328	0.898123866559583	Junction	Caudate
chr3:121929349-121930839(+)	ENSG00000163406.10	ENSG00000163406	SLC15A2	0.0531246720704878	1.2487553137279	0.866872518197672	0.386547916219366	0.898123866559583	Junction	Caudate
chr14:50148407-50150007(-)	ENSG00000100485.11	ENSG00000100485	SOS2	0.0637267178429436	-0.150355566083989	0.866871653919949	0.38654838923107	0.898123866559583	Junction	Caudate
chr8:52407917-52409327(-)	ENSG00000147488.11	ENSG00000147488	ST18	0.110456580426417	-0.0651015085948265	0.866870327390013	0.386549115230093	0.898123866559583	Junction	Caudate
chr8:95052231-95057808(+)	ENSG00000156170.12	ENSG00000156170	NDUFAF6	0.0392011700195392	1.48896744754675	0.866851846540782	0.38655922973515	0.898123866559583	Junction	Caudate
chr5:89095030-89150532(+)	ENSG00000248309.6	ENSG00000248309	MEF2C-AS1	-0.0794989758048107	-0.910084939034863	-0.866848280812204	0.386561181264765	0.898123866559583	Junction	Caudate
chr12:117155949-117157872(-)	ENSG00000135108.14	ENSG00000135108	FBXO21	-0.0263143987280919	2.76542090260992	-0.866844373670938	0.386563319657084	0.898123866559583	Junction	Caudate
chr8:38388031-38392541(+)	ENSG00000165046.12	ENSG00000165046	LETM2	0.0859026076924143	-1.46850632005718	0.866828232049393	0.386572154100814	0.898123866559583	Junction	Caudate
chr19:40204658-40205120(+)	ENSG00000130758.7	ENSG00000130758	MAP3K10	0.0867788270076047	-0.833529733805823	0.86682678451534	0.386572946354285	0.898123866559583	Junction	Caudate
chr17:5488590-5488822(+)	ENSG00000167842.15	ENSG00000167842	MIS12	-0.0553938160087593	0.180576185322727	-0.866818427851228	0.386577520080397	0.898123866559583	Junction	Caudate
chr20:41166596-41166678(+)	ENSG00000124181.14	ENSG00000124181	PLCG1	0.0303787990530266	2.08615303282808	0.866816837844439	0.38657839031843	0.898123866559583	Junction	Caudate
chr2:189098760-189100106(-)	ENSG00000204262.11	ENSG00000204262	COL5A2	-0.0749645810358332	-0.988532495665932	-0.866808977452856	0.386582692463423	0.898123866559583	Junction	Caudate
chr2:135856884-135857896(-)	ENSG00000076003.4	ENSG00000076003	MCM6	-0.051896262514328	0.310237868292666	-0.866804815611628	0.386584970331843	0.898123866559583	Junction	Caudate
chr14:54962854-54962951(-)	ENSG00000198554.11	ENSG00000198554	WDHD1	0.0621434017353011	-0.465528369094217	0.866770640493638	0.386603675446242	0.898123866559583	Junction	Caudate
chr3:38478293-38478374(+)	ENSG00000114739.13	ENSG00000114739	ACVR2B	0.0517607199973512	-0.0108025780647766	0.866763038870224	0.386607836128633	0.898123866559583	Junction	Caudate
chr4:119497904-119512350(+)	ENSG00000245958.6	ENSG00000245958	RP11-33B1.1	-0.0460629180399702	1.3617841797997	-0.86674462814511	0.386617913192404	0.898123866559583	Junction	Caudate
chr19:43614435-43618832(-)	ENSG00000131116.11	ENSG00000131116	ZNF428	0.0745452206737855	-1.12181626475214	0.866732441712632	0.386624583493866	0.898123866559583	Junction	Caudate
chrX:47225867-47225964(+)	ENSG00000102225.15	ENSG00000102225	CDK16	-0.0228181547945464	3.49364447447923	-0.86672888242109	0.386626531702231	0.898123866559583	Junction	Caudate
chr17:8237520-8238030(-)	ENSG00000178971.13	ENSG00000178971	CTC1	-0.0527943361722122	-0.173882766748349	-0.866727461738078	0.386627309326787	0.898123866559583	Junction	Caudate
chr18:74890039-74920513(+)	ENSG00000215421.9	ENSG00000215421	ZNF407	0.0335557180883991	1.39340703681612	0.866727219149683	0.386627442109981	0.898123866559583	Junction	Caudate
chr18:225404-226800(-)	ENSG00000079134.11	ENSG00000079134	THOC1	0.0472087506702543	0.490053878531943	0.866718145996409	0.386632408411623	0.898123866559583	Junction	Caudate
chr7:35883988-35885827(+)	ENSG00000122545.18	ENSG00000122545	SEPT7	0.0317913617595334	5.78456034876434	0.866683842556168	0.386651185173229	0.898123866559583	Junction	Caudate
chr12:130874734-130875611(+)	ENSG00000132341.11	ENSG00000132341	RAN	-0.0193704602218955	5.09919424548241	-0.86668341292573	0.38665142034468	0.898123866559583	Junction	Caudate
chr3:4699942-4702829(+)	ENSG00000150995.18	ENSG00000150995	ITPR1	0.0477373649951957	4.42800754636246	0.866680924287914	0.386652782578951	0.898123866559583	Junction	Caudate
chr2:158358571-158456414(-)	ENSG00000153237.17	ENSG00000153237	CCDC148	0.11964930965355	-0.98750891038685	0.866666610956218	0.386660617488837	0.898123866559583	Junction	Caudate
chr17:7501384-7501525(+)	ENSG00000181222.15	ENSG00000181222	POLR2A	-0.0271684706069819	3.24959981380446	-0.866661303786016	0.386663522581441	0.898123866559583	Junction	Caudate
chr15:30990838-30991446(-)	ENSG00000166912.16	ENSG00000166912	MTMR10	0.0385172585130115	2.39723646847721	0.866633267938495	0.386678869349626	0.898123866559583	Junction	Caudate
chr16:3137680-3138417(+)	ENSG00000085644.13	ENSG00000085644	ZNF213	-0.0571461009131532	0.0977902888061869	-0.866629141608107	0.386681128126322	0.898123866559583	Junction	Caudate
chr12:130628457-130716221(-)	ENSG00000256725.1	ENSG00000256725	RP11-662M24.2	0.0594446518009204	0.231274932775269	0.866597712236817	0.386698333007953	0.898123866559583	Junction	Caudate
chr6:6588871-6624925(+)	ENSG00000112799.8	ENSG00000112799	LY86	0.0991832710194851	-0.793408134330975	0.866588893830656	0.386703160412244	0.898123866559583	Junction	Caudate
chr17:73207740-73208313(+)	ENSG00000166685.11	ENSG00000166685	COG1	-0.0669468585271742	0.235050981017433	-0.866588196849482	0.386703541957812	0.898123866559583	Junction	Caudate
chr6:61901372-61978065(-)	ENSG00000112232.8	ENSG00000112232	KHDRBS2	0.055804839996213	0.911469967190043	0.866574452816953	0.386711065844729	0.898123866559583	Junction	Caudate
chr12:39307730-39309585(-)	ENSG00000139116.18	ENSG00000139116	KIF21A	0.0225934000202689	3.367286176974	0.866573879048187	0.386711379944547	0.898123866559583	Junction	Caudate
chr16:24185568-24191089(-)	ENSG00000166501.12	ENSG00000166501	PRKCB	0.175728382185374	-1.65011332048525	0.866562389178721	0.386717669908367	0.898123866559583	Junction	Caudate
chr10:103438326-103438685(+)	ENSG00000148843.13	ENSG00000148843	PDCD11	0.0695724922542513	-0.513679135387466	0.866554305426174	0.386722095280014	0.898123866559583	Junction	Caudate
chr13:95643258-95643600(-)	ENSG00000134874.17	ENSG00000134874	DZIP1	-0.0440140685220532	1.04569322966491	-0.866553364192063	0.386722610551483	0.898123866559583	Junction	Caudate
chr2:28241394-28244779(+)	ENSG00000158019.20	ENSG00000158019	BRE	-0.0300030621571716	1.85818495434831	-0.86654988759663	0.386724513790905	0.898123866559583	Junction	Caudate
chr5:113029057-113043529(-)	ENSG00000171444.17	ENSG00000171444	MCC	0.048740230003489	0.470587189184089	0.866537167726609	0.386731477249418	0.898123866559583	Junction	Caudate
chr22:20061684-20063337(+)	ENSG00000183597.15	ENSG00000183597	TANGO2	0.0467268538423751	0.332892880834829	0.866536013167098	0.386732109313708	0.898123866559583	Junction	Caudate
chr15:90439400-90440501(+)	ENSG00000140575.12	ENSG00000140575	IQGAP1	-0.0407632163647394	2.07610425473595	-0.866530491646257	0.386735132082321	0.898123866559583	Junction	Caudate
chr6:100767346-100770431(-)	ENSG00000112249.13	ENSG00000112249	ASCC3	-0.0625888871632641	-0.0220083437561533	-0.866529041523705	0.386735925957471	0.898123866559583	Junction	Caudate
chr19:54124657-54126527(+)	ENSG00000105618.13	ENSG00000105618	PRPF31	-0.0341637257273307	1.32059630316711	-0.86651626834328	0.386742918727178	0.898123866559583	Junction	Caudate
chr2:65251100-65253727(+)	ENSG00000138071.13	ENSG00000138071	ACTR2	0.0242774378711229	4.37032526146139	0.866509006266377	0.386746894438065	0.898123866559583	Junction	Caudate
chr10:102111537-102114405(-)	ENSG00000198728.10	ENSG00000198728	LDB1	-0.0552473164299107	0.375624992120605	-0.866490893269189	0.386756810724173	0.898123866559583	Junction	Caudate
chr13:110635589-110637128(+)	ENSG00000213995.11	ENSG00000213995	NAXD	-0.0281512773222349	2.54059459625782	-0.866472706391956	0.386766767613929	0.898123866559583	Junction	Caudate
chr4:87357417-87372708(-)	ENSG00000198189.10	ENSG00000198189	HSD17B11	-0.0474273189063165	1.14822717238414	-0.86647184343925	0.386767240064247	0.898123866559583	Junction	Caudate
chr15:66553259-66557721(-)	ENSG00000188501.11	ENSG00000188501	LCTL	0.0868068314451034	-1.26624123698497	0.866443307679919	0.386782863052939	0.898123866559583	Junction	Caudate
chr19:1106267-1106377(+)	ENSG00000167468.16	ENSG00000167468	GPX4	-0.0868069451287819	-0.912550874579182	-0.86644281817363	0.386783131055181	0.898123866559583	Junction	Caudate
chrX:21978967-21984303(+)	ENSG00000102172.15	ENSG00000102172	SMS	-0.029528929252962	3.31676467269333	-0.866434786352355	0.386787528453334	0.898123866559583	Junction	Caudate
chr3:69302436-69311262(-)	ENSG00000114541.14	ENSG00000114541	FRMD4B	0.0439855374298943	2.10503105724077	0.866433661810362	0.386788144139159	0.898123866559583	Junction	Caudate
chr1:203129183-203165055(+)	ENSG00000163485.15	ENSG00000163485	ADORA1	-0.0808493758729938	-0.599160173740106	-0.8664224037963	0.386794307925776	0.898123866559583	Junction	Caudate
chr4:38060659-38089931(+)	ENSG00000065882.15	ENSG00000065882	TBC1D1	0.157824914803408	-1.82611955450846	0.866422273581712	0.386794379218892	0.898123866559583	Junction	Caudate
chr10:49865382-49869475(-)	ENSG00000227345.8	ENSG00000227345	PARG	-0.0359181054164465	1.43372442569815	-0.866414947795911	0.386798390134946	0.898123866559583	Junction	Caudate
chr2:191073191-191076226(-)	ENSG00000138378.17	ENSG00000138378	STAT4	0.0690901860677288	0.0016728764967322	0.866408562158661	0.386801886334246	0.898123866559583	Junction	Caudate
chr7:66988500-66991136(-)	ENSG00000126524.9	ENSG00000126524	SBDS	-0.0233666110104302	4.57784042323164	-0.866407047868713	0.386802715425749	0.898123866559583	Junction	Caudate
chr11:118488761-118489791(+)	ENSG00000118058.20	ENSG00000118058	KMT2A	-0.0281223791267682	2.64249503193237	-0.866388558800566	0.386812838495142	0.898123866559583	Junction	Caudate
chr1:74641460-74643026(-)	ENSG00000178965.13	ENSG00000178965	ERICH3	0.0455503806662999	1.92235332095926	0.866378877854279	0.386818139037439	0.898123866559583	Junction	Caudate
chr6:154212856-154214217(-)	ENSG00000074706.13	ENSG00000074706	IPCEF1	-0.0394328934091511	1.91200015423464	-0.866374254560719	0.386820670413432	0.898123866559583	Junction	Caudate
chr10:73773042-73773189(+)	ENSG00000196968.10	ENSG00000196968	FUT11	0.078854189773459	-1.11668589014513	0.866366020397455	0.386825178861597	0.898123866559583	Junction	Caudate
chr1:236558530-236558994(-)	ENSG00000119285.10	ENSG00000119285	HEATR1	0.0413094568019127	1.04857873236559	0.866353866446127	0.386831833568587	0.898123866559583	Junction	Caudate
chr6:30915238-30915354(+)	ENSG00000137411.16	ENSG00000137411	VARS2	-0.0403286339232295	1.01851659166174	-0.86633775959099	0.386840652734601	0.898123866559583	Junction	Caudate
chr15:76948553-76949069(+)	ENSG00000117906.13	ENSG00000117906	RCN2	0.0215890928993569	3.94294214182747	0.866336300583724	0.386841451607202	0.898123866559583	Junction	Caudate
chr19:5667165-5667352(+)	ENSG00000160633.12	ENSG00000160633	SAFB	-0.0658591677178213	-0.421364719505115	-0.866313865639267	0.386853735883284	0.898125679685753	Junction	Caudate
chr1:37817483-37822120(-)	ENSG00000188786.9	ENSG00000188786	MTF1	-0.0502467979213524	0.0380033432307739	-0.866302848738747	0.386859768285552	0.898125679685753	Junction	Caudate
chr1:113941460-113952765(+)	ENSG00000163349.21	ENSG00000163349	HIPK1	-0.0235107903548547	3.352423634978	-0.866287053867545	0.386868417008843	0.898125679685753	Junction	Caudate
chr11:33864818-33869345(-)	ENSG00000135363.11	ENSG00000135363	LMO2	-0.0491237175292096	1.15821617127353	-0.866271103840496	0.386877150810258	0.898125679685753	Junction	Caudate
chr5:119452822-119456314(+)	ENSG00000133835.14	ENSG00000133835	HSD17B4	0.0444922676640415	0.869224259900197	0.86626099936933	0.386882683806589	0.898125679685753	Junction	Caudate
chr7:21428259-21428676(+)	ENSG00000105866.13	ENSG00000105866	SP4	-0.0586962125760771	-0.601409362521345	-0.866256135194517	0.386885347343903	0.898125679685753	Junction	Caudate
chr12:51116421-51117670(-)	ENSG00000135457.9	ENSG00000135457	TFCP2	-0.0301474490616553	1.58715243648718	-0.866254151579559	0.386886433540091	0.898125679685753	Junction	Caudate
chr2:207931120-207946366(-)	ENSG00000178385.14	ENSG00000178385	PLEKHM3	0.0345823884181005	1.57117317293909	0.866212275895032	0.386909364438718	0.898125679685753	Junction	Caudate
chr14:52536794-52537598(-)	ENSG00000087301.8	ENSG00000087301	TXNDC16	-0.0332605441251798	2.2047070218282	-0.866191117834991	0.386920950794609	0.898125679685753	Junction	Caudate
chr17:42114085-42114218(-)	ENSG00000108773.10	ENSG00000108773	KAT2A	0.0306009166941938	2.42356964042661	0.866182774752679	0.386925519604631	0.898125679685753	Junction	Caudate
chr5:36152271-36152770(+)	ENSG00000145604.15	ENSG00000145604	SKP2	-0.0534235631108055	-0.144013847744653	-0.866179588811329	0.386927264287586	0.898125679685753	Junction	Caudate
chr11:74370987-74371710(-)	ENSG00000165434.7	ENSG00000165434	PGM2L1	-0.0570932522984297	0.688498016670217	-0.86617150473484	0.386931691305472	0.898125679685753	Junction	Caudate
chr18:24317401-24318600(-)	ENSG00000141447.16	ENSG00000141447	OSBPL1A	0.0427601726504601	1.2442321617391	0.866161170083609	0.386937350832705	0.898125679685753	Junction	Caudate
chr15:68780143-68780409(+)	ENSG00000140350.15	ENSG00000140350	ANP32A	0.0929722991903735	-0.324242145833245	0.866160472346965	0.386937732933496	0.898125679685753	Junction	Caudate
chr14:50998189-51000682(-)	ENSG00000100505.13	ENSG00000100505	TRIM9	-0.025034568826044	3.34741880210257	-0.866154412426645	0.386941051531068	0.898125679685753	Junction	Caudate
chr1:161169721-161169905(+)	ENSG00000143224.17	ENSG00000143224	PPOX	0.0575722603084012	-0.10801827739555	0.866147356060784	0.386944915834637	0.898125679685753	Junction	Caudate
chr13:44959575-44965843(-)	ENSG00000083635.7	ENSG00000083635	NUFIP1	-0.0345999898841358	1.03032886240598	-0.866145600151691	0.386945877433258	0.898125679685753	Junction	Caudate
chr1:200988932-200989941(-)	ENSG00000116852.14	ENSG00000116852	KIF21B	0.0382740273805991	1.27063644212758	0.866145425328008	0.38694597317304	0.898125679685753	Junction	Caudate
chr3:13629293-13629819(+)	ENSG00000163520.13	ENSG00000163520	FBLN2	-0.0828469676533615	-0.716784847036806	-0.866138451105688	0.386949792521653	0.898125679685753	Junction	Caudate
chr15:57251424-57252420(+)	ENSG00000140262.17	ENSG00000140262	TCF12	0.0414530178269536	1.19620790112316	0.866126445537866	0.386956367279934	0.898127800406143	Junction	Caudate
chr12:111457360-111470107(-)	ENSG00000204842.14	ENSG00000204842	ATXN2	-0.107570391440624	-0.764157859306997	-0.866112796129544	0.386963842358115	0.898132010681222	Junction	Caudate
chr12:56248567-56248758(-)	ENSG00000139645.9	ENSG00000139645	ANKRD52	0.0402334026903506	1.40762473005465	0.866086944060358	0.386978000447728	0.898141215296717	Junction	Caudate
chr5:134784542-134785464(+)	ENSG00000145833.15	ENSG00000145833	DDX46	0.0285621721039197	1.95234154100216	0.86608116324655	0.386981166399406	0.898141215296717	Junction	Caudate
chr12:113429300-113434133(+)	ENSG00000139410.14	ENSG00000139410	SDSL	0.0704570729630522	0.0745877515017163	0.86606508418794	0.386989972426805	0.898141215296717	Junction	Caudate
chr4:117464539-117468149(+)	ENSG00000236922.9	ENSG00000236922	LINC01378	-0.0983623406746356	-1.26175320408467	-0.866061393738608	0.386991993594655	0.898141215296717	Junction	Caudate
chr6:72233841-72235617(+)	ENSG00000079841.18	ENSG00000079841	RIMS1	0.0401490463135227	1.87274336828438	0.866053870426041	0.38699611394695	0.898141215296717	Junction	Caudate
chr13:83802436-83811182(-)				-0.0722471930212329	-0.616184092716118	-0.866031070152905	0.387008601317544	0.898157057372307	Junction	Caudate
chr10:120903233-120904046(+)	ENSG00000120008.15	ENSG00000120008	WDR11	-0.0300934195193884	1.73358783293488	-0.866014515258404	0.387017668341731	0.898164961271109	Junction	Caudate
chr16:74350739-74352039(-)	ENSG00000214331.8	ENSG00000214331	RP11-252A24.2	0.0577360790822955	0.718506347426279	0.865996477665241	0.38702754757985	0.898172942648074	Junction	Caudate
chr1:27974547-27978373(-)	ENSG00000158161.15	ENSG00000158161	EYA3	0.044079272025654	0.117327832969086	0.865987563042263	0.387032430199767	0.898172942648074	Junction	Caudate
chr11:113695444-113696857(-)	ENSG00000166682.10	ENSG00000166682	TMPRSS5	0.0837904472241778	-0.213101523391244	0.865967111698504	0.387043631728885	0.898185799367916	Junction	Caudate
chr1:40647843-40665393(-)	ENSG00000117016.9	ENSG00000117016	RIMS3	-0.0506645800130282	2.23751663384143	-0.865940154297514	0.387058397033219	0.898187523116597	Junction	Caudate
chr15:78497312-78498032(+)	ENSG00000136381.12	ENSG00000136381	IREB2	-0.0260247585596809	2.24338054878922	-0.865930217257365	0.387063839908346	0.898187523116597	Junction	Caudate
chr2:26444357-26444715(+)	ENSG00000157856.10	ENSG00000157856	DRC1	-0.166582322323474	-1.91926283648824	-0.865922760012842	0.387067924540791	0.898187523116597	Junction	Caudate
chr20:43575005-43576223(+)	ENSG00000101049.14	ENSG00000101049	SGK2	0.0784888933801535	1.04952883352596	0.865898701649044	0.387081102453196	0.898187523116597	Junction	Caudate
chr16:4326495-4328259(-)	ENSG00000262686.1	ENSG00000262686	GLIS2-AS1	0.0970396689114844	-0.291688931640753	0.865890191782282	0.387085763778546	0.898187523116597	Junction	Caudate
chr9:124929291-124931315(-)	ENSG00000136935.13	ENSG00000136935	GOLGA1	0.0348900020891533	1.31185122518329	0.865888239414234	0.387086833203506	0.898187523116597	Junction	Caudate
chr2:162356906-162359043(+)	ENSG00000115271.10	ENSG00000115271	GCA	0.0483155232695993	1.85395253827095	0.865877986767018	0.387092449201385	0.898187523116597	Junction	Caudate
chr2:28914209-28917892(+)	ENSG00000163811.11	ENSG00000163811	WDR43	-0.0333322880537117	1.61039450490338	-0.86586812266401	0.38709785241708	0.898187523116597	Junction	Caudate
chr10:87958020-87960893(+)	ENSG00000171862.9	ENSG00000171862	PTEN	0.0198842599069005	3.92017297461231	0.865859119694521	0.387102783973817	0.898187523116597	Junction	Caudate
chr7:158760148-158761495(-)	ENSG00000117868.15	ENSG00000117868	ESYT2	-0.0246029713949938	3.62165731307934	-0.865847863432783	0.387108949870598	0.898187523116597	Junction	Caudate
chr9:68264515-68266219(+)	ENSG00000196873.15	ENSG00000196873	CBWD3	0.0606249105114161	0.697539832612586	0.865840164840044	0.387113167000501	0.898187523116597	Junction	Caudate
chr3:49810833-49810983(-)	ENSG00000182179.11	ENSG00000182179	UBA7	-0.0700372138428115	-0.489516549798779	-0.865828846719652	0.387119366883879	0.898187523116597	Junction	Caudate
chr9:125171181-125189643(-)	ENSG00000119414.11	ENSG00000119414	PPP6C	0.0228837769813277	2.88047181241945	0.865825915403426	0.38712097262143	0.898187523116597	Junction	Caudate
chr19:39329627-39333076(-)	ENSG00000130755.12	ENSG00000130755	GMFG	-0.0479002638022923	0.961803704636822	-0.865807677984537	0.387130962937944	0.898187523116597	Junction	Caudate
chr22:49919313-49919729(+)	ENSG00000184164.14	ENSG00000184164	CRELD2	0.044477152248561	1.24218698604755	0.865791076839082	0.387140057053812	0.898187523116597	Junction	Caudate
chr7:78135207-78160024(-)	ENSG00000187391.19	ENSG00000187391	MAGI2	-0.0280443556179005	2.78794558033357	-0.865785225009242	0.387143262720334	0.898187523116597	Junction	Caudate
chr3:27409531-27411641(-)	ENSG00000033867.16	ENSG00000033867	SLC4A7	-0.0405952609392691	2.29973419890431	-0.86577023987744	0.387151471737042	0.898187523116597	Junction	Caudate
chr16:46809786-46824385(-)	ENSG00000155330.9	ENSG00000155330	C16orf87	0.0430927364748154	0.895501123805533	0.865752981892122	0.387160925979444	0.898187523116597	Junction	Caudate
chr4:139354099-139357385(+)	ENSG00000164134.12	ENSG00000164134	NAA15	0.0281718010422346	1.98350814626768	0.865747633957513	0.387163855705267	0.898187523116597	Junction	Caudate
chr14:24183170-24183249(-)	ENSG00000196497.15	ENSG00000196497	IPO4	-0.0600932291847839	-0.200774284425368	-0.865745476534508	0.387165037596763	0.898187523116597	Junction	Caudate
chr12:111650043-111655565(-)	ENSG00000089234.15	ENSG00000089234	BRAP	0.027537861969589	1.80579208475456	0.865743583987872	0.387166074384029	0.898187523116597	Junction	Caudate
chr20:46729489-46733755(+)	ENSG00000197496.5	ENSG00000197496	SLC2A10	-0.0853971212920589	-1.25595370089111	-0.865735706782875	0.387170389744211	0.898187523116597	Junction	Caudate
chr16:80604547-80608091(-)	ENSG00000166446.14	ENSG00000166446	CDYL2	-0.0498274877974613	0.892931922662961	-0.865728044026655	0.38717458765142	0.898187523116597	Junction	Caudate
chr15:85717403-85718006(+)	ENSG00000170776.20	ENSG00000170776	AKAP13	0.0415677019506296	0.463751259711694	0.865685103331805	0.387198112477004	0.898208441096245	Junction	Caudate
chr3:151377179-151378011(+)	ENSG00000144893.12	ENSG00000144893	MED12L	0.0410588612659039	0.842599511652055	0.865680410711351	0.387200683356578	0.898208441096245	Junction	Caudate
chr4:87170239-87170446(-)	ENSG00000145332.13	ENSG00000145332	KLHL8	-0.0320023577958465	1.56860237181632	-0.865672687297972	0.387204914696545	0.898208441096245	Junction	Caudate
chr14:75113404-75114202(-)	ENSG00000119638.12	ENSG00000119638	NEK9	0.0270548167967859	2.40040503283616	0.865670248373853	0.387206250888461	0.898208441096245	Junction	Caudate
chr7:23123880-23124687(+)	ENSG00000122550.17	ENSG00000122550	KLHL7	0.029993836432927	2.05284458286198	0.865633999454917	0.38722611059778	0.898241376256895	Junction	Caudate
chr3:68987514-68988294(-)	ENSG00000163378.13	ENSG00000163378	EOGT	-0.0534744831950249	0.126395134170876	-0.86560998984721	0.387239265094195	0.898258756721262	Junction	Caudate
chr1:154602627-154627854(-)	ENSG00000160710.15	ENSG00000160710	ADAR	-0.0298993879062247	2.82197828004052	-0.865591422970323	0.387249437789309	0.898260126643337	Junction	Caudate
chr5:127340631-127369909(+)	ENSG00000145794.16	ENSG00000145794	MEGF10	0.0296600505125414	2.68630458977814	0.865588244152228	0.387251179463585	0.898260126643337	Junction	Caudate
chr1:1755477-1756257(-)	ENSG00000008130.15	ENSG00000008130	NADK	0.0371664855187517	1.74190160808049	0.86557315344153	0.38725944772864	0.898263703710794	Junction	Caudate
chr22:50248473-50248661(-)	ENSG00000100429.17	ENSG00000100429	HDAC10	0.0804852867655197	-1.03537087338916	0.865564762107389	0.387264045423327	0.898263703710794	Junction	Caudate
chr17:514471-514516(-)				0.206938064595959	-2.48203466432885	0.865528681864495	0.38728381452477	0.898272224386328	Junction	Caudate
chr1:59757993-59762502(+)	ENSG00000172456.17	ENSG00000172456	FGGY	-0.0621822119437773	0.0125756079805174	-0.865519829655382	0.387288664925185	0.898272224386328	Junction	Caudate
chr11:14259702-14260587(+)	ENSG00000262655.3	ENSG00000262655	SPON1	-0.0375605045140113	3.37285003979576	-0.865519519910009	0.387288834644972	0.898272224386328	Junction	Caudate
chr5:33448732-33453288(+)	ENSG00000113407.13	ENSG00000113407	TARS	0.0343214789988663	2.26746180086864	0.865508404632746	0.387294925105038	0.898272224386328	Junction	Caudate
chr9:113320499-113321510(-)	ENSG00000148225.15	ENSG00000148225	WDR31	-0.0488604926127094	0.0499538260892735	-0.865494184900083	0.387302716693318	0.898272224386328	Junction	Caudate
chr20:37365278-37382618(+)	ENSG00000197122.11	ENSG00000197122	SRC	0.0559771059051028	0.268530641305256	0.865473044996089	0.38731430031125	0.898272224386328	Junction	Caudate
chr15:40937527-40938028(+)	ENSG00000128917.6	ENSG00000128917	DLL4	0.101553315449995	-1.26464022613313	0.865471151747785	0.38731533772768	0.898272224386328	Junction	Caudate
chr5:80485562-80485877(-)	ENSG00000249042.5	ENSG00000249042		-0.087309013542633	-0.652311878134244	-0.865463288081483	0.387319646687615	0.898272224386328	Junction	Caudate
chr19:15192520-15197499(-)	ENSG00000074181.8	ENSG00000074181	NOTCH3	-0.0895360125424759	-0.870725866486125	-0.865450086135902	0.387326880867106	0.898272224386328	Junction	Caudate
chr13:95577339-95577899(+)	ENSG00000134873.9	ENSG00000134873	CLDN10	0.0549045518850942	2.13493318889822	0.86542566399596	0.387340263517494	0.898272224386328	Junction	Caudate
chr3:121925034-121927757(+)	ENSG00000163406.10	ENSG00000163406	SLC15A2	0.0474271589569378	1.44066270018269	0.865417924320366	0.387344504702552	0.898272224386328	Junction	Caudate
chr4:119505933-119507603(-)	ENSG00000138735.15	ENSG00000138735	PDE5A	-0.085840975531149	-1.15448136685677	-0.865416657867924	0.387345198695479	0.898272224386328	Junction	Caudate
chr2:113734674-113735776(-)	ENSG00000115084.12	ENSG00000115084	SLC35F5	-0.0321957175519343	2.24676957810123	-0.86541460433397	0.387346323996391	0.898272224386328	Junction	Caudate
chr6:30742204-30742526(-)	ENSG00000137312.14	ENSG00000137312	FLOT1	0.0252070753161894	2.80740832879156	0.865413395274459	0.387346986540923	0.898272224386328	Junction	Caudate
chr17:59976133-59976655(-)	ENSG00000267104.2	ENSG00000267104	TBC1D3P1-DHX40P1	-0.210934996200131	-2.82062832991115	-0.865402107815301	0.387353171914548	0.898273438151272	Junction	Caudate
chr8:135582074-135606954(+)	ENSG00000131773.13	ENSG00000131773	KHDRBS3	-0.0304904738745897	2.39897463003896	-0.865391590763937	0.387358935169622	0.898273673000563	Junction	Caudate
chr4:176135277-176137519(+)	ENSG00000150627.15	ENSG00000150627	WDR17	0.0398360276524641	2.89794354297736	0.865370340919346	0.38737058006465	0.898273799708538	Junction	Caudate
chr3:185466964-185472974(+)	ENSG00000073803.13	ENSG00000073803	MAP3K13	0.0521376741912252	0.470835749013425	0.865368331689933	0.387371681131583	0.898273799708538	Junction	Caudate
chr9:129049499-129049826(+)	ENSG00000148343.18	ENSG00000148343	FAM73B	0.0323170833979479	1.49649874899835	0.865355921920518	0.387378481784595	0.898273799708538	Junction	Caudate
chr5:149041618-149042693(-)	ENSG00000169247.11	ENSG00000169247	SH3TC2	0.0681924603943224	1.74437999461665	0.865348782895251	0.38738239406072	0.898273799708538	Junction	Caudate
chr1:234472812-234478172(-)	ENSG00000059588.9	ENSG00000059588	TARBP1	-0.0799207477467474	-0.694154661872374	-0.865339831211867	0.387387299730592	0.898273799708538	Junction	Caudate
chrX:18907098-18907899(-)	ENSG00000044446.11	ENSG00000044446	PHKA2	-0.0420913598741759	0.601382188992992	-0.865299314501051	0.387409504030718	0.898312157475495	Junction	Caudate
chr9:131436896-131438988(+)	ENSG00000130723.17	ENSG00000130723	PRRC2B	0.0704271153275939	-0.450616320411117	0.865280881013097	0.387419606359776	0.898322452886956	Junction	Caudate
chr1:202740813-202741366(-)	ENSG00000117139.16	ENSG00000117139	KDM5B	0.03530876803038	1.56402254948628	0.865252574512109	0.387435119830399	0.898345294804198	Junction	Caudate
chr3:15678355-15679300(-)	ENSG00000206560.11	ENSG00000206560	ANKRD28	-0.0269676799975464	2.67874269171345	-0.865212074258911	0.387457316788044	0.898383632819711	Junction	Caudate
chr2:38778282-38778971(+)	ENSG00000152147.10	ENSG00000152147	GEMIN6	0.0382447686112732	1.22154700853301	0.86519749865374	0.387465305424628	0.898389025862521	Junction	Caudate
chr5:36976403-36984675(+)	ENSG00000164190.16	ENSG00000164190	NIPBL	0.0265221414307501	2.22012771996129	0.86516312788521	0.387484143846315	0.898419575026933	Junction	Caudate
chr12:85038309-85040489(+)	ENSG00000133640.18	ENSG00000133640	LRRIQ1	-0.12660040116366	-1.62486992620235	-0.865140860049772	0.387496349018812	0.898434743691499	Junction	Caudate
chr17:39727004-39727294(+)	ENSG00000141736.13	ENSG00000141736	ERBB2	-0.0584779727172528	0.251686506278217	-0.865098371210746	0.387519638132247	0.898452329761954	Junction	Caudate
chr18:12367383-12370848(-)	ENSG00000141385.9	ENSG00000141385	AFG3L2	0.0315488957665972	2.44332666001488	0.865090131536444	0.387524154587095	0.898452329761954	Junction	Caudate
chr5:147394124-147395558(-)	ENSG00000113657.12	ENSG00000113657	DPYSL3	0.0453636891267036	3.01402752470664	0.865089423316239	0.387524542788964	0.898452329761954	Junction	Caudate
chr1:11108287-11109289(-)	ENSG00000198793.12	ENSG00000198793	MTOR	0.0271393332422285	2.42204804558194	0.865076861551164	0.387531428399763	0.898452329761954	Junction	Caudate
chr17:18722333-18727524(+)	ENSG00000108448.20	ENSG00000108448	TRIM16L	-0.0467057926382363	0.738395649366172	-0.865075363646136	0.387532249467005	0.898452329761954	Junction	Caudate
chrX:124392349-124405030(-)	ENSG00000009694.13	ENSG00000009694	TENM1	0.0704947965076058	-0.206628770557061	0.865045188090125	0.387548790235429	0.898459732700854	Junction	Caudate
chr2:227332589-227340291(+)	ENSG00000168958.19	ENSG00000168958	MFF	-0.0167522213388554	4.01915138793353	-0.865039153339391	0.387552098243366	0.898459732700854	Junction	Caudate
chr12:56134182-56134341(+)	ENSG00000139641.12	ENSG00000139641	ESYT1	-0.0418051972435193	1.36785627547177	-0.865028672874515	0.387557843254275	0.898459732700854	Junction	Caudate
chr11:60942146-60943688(-)	ENSG00000110446.10	ENSG00000110446	SLC15A3	0.0686440527454656	-0.141454128586873	0.865028213214179	0.387558095224601	0.898459732700854	Junction	Caudate
chr4:122933498-122934096(+)	ENSG00000145375.7	ENSG00000145375	SPATA5	-0.0333535254815624	1.24926583739234	-0.865015965557173	0.387564809014883	0.898462168306319	Junction	Caudate
chr17:57258355-57259976(+)	ENSG00000153944.10	ENSG00000153944	MSI2	-0.091395616928416	-0.729477926222053	-0.864977383510286	0.387585958976028	0.898474552214512	Junction	Caudate
chr11:372755-372851(+)	ENSG00000182272.11	ENSG00000182272	B4GALNT4	0.0377462262222275	1.78642816423642	0.864952735348498	0.387599471010032	0.898474552214512	Junction	Caudate
chrX:150699301-150712341(+)	ENSG00000063601.16	ENSG00000063601	MTMR1	0.0834717793005978	-0.551665566951553	0.864945009802723	0.387603706185888	0.898474552214512	Junction	Caudate
chr9:33036690-33037014(+)	ENSG00000086061.15	ENSG00000086061	DNAJA1	0.0434001565234783	5.05615930494838	0.864940232222451	0.387606325289144	0.898474552214512	Junction	Caudate
chr3:13341884-13341995(-)	ENSG00000132182.11	ENSG00000132182	NUP210	0.0523113929370298	0.512367550502931	0.864935170861073	0.387609099975022	0.898474552214512	Junction	Caudate
chr3:143010860-143012221(+)	ENSG00000163714.17	ENSG00000163714	U2SURP	0.0333545046349301	3.13717198568696	0.864921442302443	0.387616626161091	0.898474552214512	Junction	Caudate
chr1:237793998-237795288(+)	ENSG00000198626.15	ENSG00000198626	RYR2	0.0490564856469497	3.30356074021507	0.864918092182721	0.387618462756717	0.898474552214512	Junction	Caudate
chr1:58675581-58676925(-)	ENSG00000162601.9	ENSG00000162601	MYSM1	-0.0381198645033623	1.69158393224575	-0.864917076005505	0.387619019844317	0.898474552214512	Junction	Caudate
chr21:43093250-43094470(-)	ENSG00000160201.11	ENSG00000160201	U2AF1	0.0513874319383183	1.08201144143027	0.864908775452685	0.387623570382965	0.898474552214512	Junction	Caudate
chr17:80084989-80086002(+)	ENSG00000141519.14	ENSG00000141519	CCDC40	-0.106183814449386	-1.57956597446339	-0.864893913469706	0.387631718118093	0.898474552214512	Junction	Caudate
chr16:5027199-5027845(-)	ENSG00000103174.11	ENSG00000103174	NAGPA	0.0952832293958757	-1.19475175814721	0.864883416361784	0.387637472975545	0.898474552214512	Junction	Caudate
chr20:36797574-36802855(-)	ENSG00000149639.14	ENSG00000149639	SOGA1	0.0409887176855871	2.26463270845689	0.864882254425085	0.387638109990413	0.898474552214512	Junction	Caudate
chr9:137547660-137550167(-)	ENSG00000130653.15	ENSG00000130653	PNPLA7	0.0595127727757286	0.634702763835907	0.864862273311051	0.3876490644453	0.898477054124108	Junction	Caudate
chr21:41835525-41836112(-)	ENSG00000141956.13	ENSG00000141956	PRDM15	0.0654107956032271	-0.791183802605584	0.864846728224137	0.387657587021711	0.898477054124108	Junction	Caudate
chr7:100489667-100490513(+)	ENSG00000166924.8	ENSG00000166924	NYAP1	0.0574632355416565	0.205833480849672	0.864834000193992	0.387664565235288	0.898477054124108	Junction	Caudate
chr1:207767196-207767778(+)	ENSG00000117335.19	ENSG00000117335	CD46	-0.0760854554126653	1.15227185624108	-0.864832087145491	0.387665614081452	0.898477054124108	Junction	Caudate
chrX:20156250-20161643(-)	ENSG00000177189.12	ENSG00000177189	RPS6KA3	0.0342947018205747	2.49045448850563	0.864828636849374	0.387667505741932	0.898477054124108	Junction	Caudate
chr12:10701354-10701959(-)	ENSG00000060138.12	ENSG00000060138	YBX3	-0.0833404508626386	0.985261594344575	-0.864772304818941	0.387698391158309	0.898494655672396	Junction	Caudate
chr12:68733613-68734707(+)	ENSG00000111581.9	ENSG00000111581	NUP107	-0.0345176907464051	1.06189711240431	-0.864766993294639	0.387701303409365	0.898494655672396	Junction	Caudate
chr2:130182776-130190468(+)	ENSG00000152082.13	ENSG00000152082	MZT2B	-0.0417046341289224	3.64382095001255	-0.8647352574235	0.387718704121563	0.898494655672396	Junction	Caudate
chr11:125469157-125481533(-)	ENSG00000149557.12	ENSG00000149557	FEZ1	0.17416989457748	-1.49712018403952	0.864731660877401	0.38772067613046	0.898494655672396	Junction	Caudate
chr13:52657623-52658398(+)	ENSG00000165416.14	ENSG00000165416	SUGT1	0.0242792090453506	3.40813999175907	0.864722490075197	0.387725704566894	0.898494655672396	Junction	Caudate
chr10:123009072-123034355(+)	ENSG00000196177.12	ENSG00000196177	ACADSB	-0.0367659139666919	1.53125820272232	-0.864709342602884	0.387732913518269	0.898494655672396	Junction	Caudate
chr16:29974649-29977737(+)	ENSG00000149930.17	ENSG00000149930	TAOK2	-0.0309224860771313	2.30614159702521	-0.864703310438156	0.387736221069865	0.898494655672396	Junction	Caudate
chr19:16519353-16519620(-)	ENSG00000085872.14	ENSG00000085872	CHERP	0.0409568683683039	0.866573883362399	0.864699392132522	0.387738369561234	0.898494655672396	Junction	Caudate
chr7:107749048-107753410(+)	ENSG00000105879.11	ENSG00000105879	CBLL1	-0.0294088468166667	1.90827170460331	-0.864681412431075	0.387748228312165	0.898494655672396	Junction	Caudate
chr17:45962471-45971858(+)	ENSG00000186868.15	ENSG00000186868	MAPT	0.0374440203995854	3.07207772954729	0.864671303703355	0.387753771265154	0.898494655672396	Junction	Caudate
chr14:31326343-31337475(-)	ENSG00000129493.14	ENSG00000129493	HEATR5A	0.04151893336409	2.1034437253603	0.864666687267846	0.387756302627034	0.898494655672396	Junction	Caudate
chr16:89910664-89911079(+)	ENSG00000141002.18	ENSG00000141002	TCF25	0.0276975895607094	2.83572666224441	0.864658668460552	0.387760699658906	0.898494655672396	Junction	Caudate
chr6:83194653-83195594(+)	ENSG00000013392.7	ENSG00000013392	RWDD2A	0.0424102454678667	0.383486522178496	0.864644967042955	0.387768212763255	0.898494655672396	Junction	Caudate
chr10:110596551-110598138(+)	ENSG00000108055.9	ENSG00000108055	SMC3	0.0233157952979164	2.7284444349564	0.864642850425508	0.387769373407871	0.898494655672396	Junction	Caudate
chr12:122547531-122547914(+)	ENSG00000184445.11	ENSG00000184445	KNTC1	-0.0654675145991142	-0.793695640071494	-0.864621729372155	0.387780955228348	0.898494655672396	Junction	Caudate
chr11:61351148-61352984(-)	ENSG00000162144.9	ENSG00000162144	CYB561A3	0.0543682949782839	-0.232000229086647	0.864619263355168	0.38778230749317	0.898494655672396	Junction	Caudate
chr17:16234071-16299887(+)	ENSG00000108474.16	ENSG00000108474	PIGL	-0.0654705915996378	-0.525638431424998	-0.864606197172516	0.387789472511893	0.898494655672396	Junction	Caudate
chr17:50996695-50998443(-)	ENSG00000008294.20	ENSG00000008294	SPAG9	0.0246740082320347	4.57757703464587	0.864590939934903	0.387797839127873	0.898494655672396	Junction	Caudate
chr7:80800827-80802664(-)	ENSG00000075223.13	ENSG00000075223	SEMA3C	0.069206848808839	0.898630837945696	0.864588641626672	0.38779909946142	0.898494655672396	Junction	Caudate
chr14:22955177-22956915(-)	ENSG00000092036.17	ENSG00000092036	HAUS4	0.0687698108411033	-0.575672455358148	0.864565904507703	0.387811568051905	0.898494655672396	Junction	Caudate
chr1:31692068-31692473(-)	ENSG00000084636.17	ENSG00000084636	COL16A1	0.062235891697357	2.20313195995864	0.864564019818277	0.387812601589662	0.898494655672396	Junction	Caudate
chr16:15600554-15600640(-)	ENSG00000166783.20	ENSG00000166783	KIAA0430	0.0343395351125307	1.92586741388213	0.864559151660557	0.38781527122819	0.898494655672396	Junction	Caudate
chr10:96907748-96949007(+)	ENSG00000196233.12	ENSG00000196233	LCOR	-0.0812873853253553	-1.25825587239103	-0.86454602975065	0.387822467180101	0.898494655672396	Junction	Caudate
chr10:93351572-93351664(-)	ENSG00000138119.16	ENSG00000138119	MYOF	-0.0779881580876348	-0.268276798870065	-0.864539380363969	0.387826113682505	0.898494655672396	Junction	Caudate
chr7:81967664-81968886(-)	ENSG00000153956.15	ENSG00000153956	CACNA2D1	0.039721629932117	2.2421043570999	0.864531280181271	0.387830555825148	0.898494655672396	Junction	Caudate
chr3:62277680-62281562(+)	ENSG00000144724.19	ENSG00000144724	PTPRG	-0.0302774030574274	2.43509083367585	-0.86452455200157	0.387834245584597	0.898494655672396	Junction	Caudate
chr16:31109580-31109672(+)	ENSG00000103507.13	ENSG00000103507	BCKDK	-0.0368519028141278	1.25168837187044	-0.864513697660389	0.387840198192035	0.898494655672396	Junction	Caudate
chr16:29873432-29873537(-)	ENSG00000174938.14	ENSG00000174938	SEZ6L2	0.0469045788239463	3.09496753547826	0.864499531112923	0.387847967323948	0.898494655672396	Junction	Caudate
chr1:12063662-12084463(+)	ENSG00000120949.14	ENSG00000120949	TNFRSF8	0.12927842676367	-1.95810391583739	0.864492890434168	0.38785160919743	0.898494655672396	Junction	Caudate
chr2:165139609-165140797(-)	ENSG00000153253.15	ENSG00000153253	SCN3A	-0.06226362949859	0.100558950613204	-0.86447462900438	0.387861624217834	0.898494655672396	Junction	Caudate
chr22:50281500-50281565(-)	ENSG00000196576.14	ENSG00000196576	PLXNB2	-0.044633820055998	1.098960490802	-0.864469115796156	0.387864647828869	0.898494655672396	Junction	Caudate
chr16:70782004-70783032(-)	ENSG00000103043.14	ENSG00000103043	VAC14	0.0325257109124588	1.10580603701778	0.864458339415821	0.387870557965172	0.898494655672396	Junction	Caudate
chr7:23106795-23123776(+)	ENSG00000122550.17	ENSG00000122550	KLHL7	0.134135815569053	-1.89669306101161	0.864451388993462	0.387874369844224	0.898494655672396	Junction	Caudate
chr17:80118806-80119271(+)	ENSG00000171298.12	ENSG00000171298	GAA	0.0392074798144623	1.24205540513633	0.86444126678456	0.387879921294048	0.898494655672396	Junction	Caudate
chr13:36865759-36872657(-)	ENSG00000120693.13	ENSG00000120693	SMAD9	-0.0887807602423713	-0.980466116268185	-0.864436879426573	0.387882327522847	0.898494655672396	Junction	Caudate
chr8:31033974-31058371(+)	ENSG00000165392.9	ENSG00000165392	WRN	0.0578763827737914	-0.211967102049126	0.864431570739168	0.387885239063261	0.898494655672396	Junction	Caudate
chr4:56400912-56401329(-)	ENSG00000128059.8	ENSG00000128059	PPAT	-0.0411268694341223	0.497818027420321	-0.864426601924631	0.387887964213102	0.898494655672396	Junction	Caudate
chr2:47021980-47023407(+)	ENSG00000068724.15	ENSG00000068724	TTC7A	0.0500965006474537	0.501396732338835	0.864405652173818	0.387899454247523	0.898494655672396	Junction	Caudate
chr12:26725766-26790156(-)	ENSG00000123104.11	ENSG00000123104	ITPR2	-0.0363141417451034	1.5721669242277	-0.864393783428974	0.387905963834374	0.898494655672396	Junction	Caudate
chr1:111131569-111137522(-)	ENSG00000156171.14	ENSG00000156171	DRAM2	0.0385098241272478	1.43000749366016	0.864390290170576	0.387907879775808	0.898494655672396	Junction	Caudate
chr4:106244765-106247138(-)	ENSG00000145348.16	ENSG00000145348	TBCK	-0.0346073307121262	1.48704820247141	-0.864389620276086	0.38790824719235	0.898494655672396	Junction	Caudate
chr15:28198770-28201455(-)	ENSG00000128731.15	ENSG00000128731	HERC2	0.0277346820757074	2.5753701685342	0.864381023790096	0.387912962119639	0.898494655672396	Junction	Caudate
chr17:39440519-39440622(-)	ENSG00000125686.11	ENSG00000125686	MED1	-0.0324533402997014	1.21997370080166	-0.864358172061113	0.387925495811441	0.898510568653426	Junction	Caudate
chr16:10903896-10904743(+)	ENSG00000179583.18	ENSG00000179583	CIITA	0.119402939906648	-1.59165096400326	0.864310586686068	0.387951596181936	0.898539668783516	Junction	Caudate
chr13:49191121-49191208(+)	ENSG00000102531.16	ENSG00000102531	FNDC3A	-0.025185686598555	2.78111743427274	-0.864308254936121	0.387952875164212	0.898539668783516	Junction	Caudate
chr14:68892284-68893654(-)	ENSG00000072110.13	ENSG00000072110	ACTN1	0.0400346524134742	4.06942054045204	0.864304288911754	0.387955050564148	0.898539668783516	Junction	Caudate
chr8:60862337-60862547(+)	ENSG00000171316.11	ENSG00000171316	CHD7	0.0512337226216525	0.794466528197591	0.864285213944004	0.387965513459286	0.898540946730588	Junction	Caudate
chr19:7620447-7620546(-)	ENSG00000076924.11	ENSG00000076924	XAB2	0.0342200532125075	1.69951024838301	0.864282632067583	0.387966929669032	0.898540946730588	Junction	Caudate
chr6:56992556-57015132(+)	ENSG00000151917.17	ENSG00000151917	BEND6	0.039475658521977	1.72204768434202	0.864257126077718	0.387980920373573	0.89856023207012	Junction	Caudate
chr2:178622768-178624464(-)	ENSG00000155657.25	ENSG00000155657	TTN	-0.11318499622439	-1.66459062334828	-0.864236593025712	0.387992183515464	0.898573199928884	Junction	Caudate
chr11:1735430-1747666(-)	ENSG00000244242.1	ENSG00000244242	IFITM10	-0.0690063351405992	-0.605911632907959	-0.864211690631014	0.388005843672525	0.898591718711989	Junction	Caudate
chr3:100354828-100355176(+)	ENSG00000114021.11	ENSG00000114021	NIT2	0.0365332865437675	2.45578504220755	0.864195631981244	0.38801465276763	0.898599002431713	Junction	Caudate
chr17:67724194-67726459(+)	ENSG00000130935.9	ENSG00000130935	NOL11	0.0360124162643786	1.50037692357187	0.864179135530187	0.388023702149358	0.898599173209511	Junction	Caudate
chr10:114843938-114845366(+)	ENSG00000151553.14	ENSG00000151553	FAM160B1	0.0338726687345975	1.42558426532241	0.864165467472598	0.388031200070175	0.898599173209511	Junction	Caudate
chr17:81914168-81914293(-)	ENSG00000187531.13	ENSG00000187531	SIRT7	0.0488451198849621	0.128740858386525	0.864164522216823	0.388031718614795	0.898599173209511	Junction	Caudate
chr12:124332465-124333129(-)	ENSG00000196498.13	ENSG00000196498	NCOR2	0.0652228098478883	-0.595501363736083	0.864151386401656	0.388038924651444	0.898602744105908	Junction	Caudate
chr2:151646235-151650175(-)	ENSG00000183091.19	ENSG00000183091	NEB	0.0862403351426284	-0.887814085486023	0.864141035949194	0.388044602753353	0.898602776628513	Junction	Caudate
chr1:1288038-1290270(+)	ENSG00000162572.19	ENSG00000162572	SCNN1D	-0.0754932087350936	-0.993682005363673	-0.864115695661628	0.388058504266933	0.898613431188167	Junction	Caudate
chr2:60793716-60793970(+)	ENSG00000115421.12	ENSG00000115421	PAPOLG	-0.044714665343724	0.820109086171778	-0.864111999516094	0.388060531973298	0.898613431188167	Junction	Caudate
chr6:89624692-89627582(+)	ENSG00000135299.16	ENSG00000135299	ANKRD6	-0.0498910476687884	0.453826325646476	-0.864061383996006	0.388088300312289	0.89865324570268	Junction	Caudate
chr9:105468325-105471903(+)	ENSG00000106701.11	ENSG00000106701	FSD1L	0.0329842315348477	1.99891332060407	0.864060009543884	0.38808905437172	0.89865324570268	Junction	Caudate
chr12:121232677-121232996(+)	ENSG00000135124.14	ENSG00000135124	P2RX4	-0.0582600614376122	-0.385853057924736	-0.864033817635951	0.388103424090573	0.898669738341819	Junction	Caudate
chr20:35732136-35734185(-)	ENSG00000131051.21	ENSG00000131051	RBM39	0.0733386427962103	0.10454437285265	0.864016867591602	0.388112723600754	0.898669738341819	Junction	Caudate
chr22:39225848-39230083(-)	ENSG00000100311.16	ENSG00000100311	PDGFB	-0.0518677463712721	0.792247890535445	-0.864009293221687	0.388116879264035	0.898669738341819	Junction	Caudate
chr16:21799835-21800706(-)	ENSG00000248124.7	ENSG00000248124	RRN3P1	-0.0552246442477603	0.328396874112877	-0.86398104538636	0.388132377623787	0.898669738341819	Junction	Caudate
chr4:158241607-158253443(+)	ENSG00000164124.10	ENSG00000164124	TMEM144	0.206569513771587	-2.64786037204957	0.86393939850492	0.388155228148278	0.898669738341819	Junction	Caudate
chr9:61443017-61447337(+)	ENSG00000283378.1	ENSG00000283378	CH17-296N19.1	0.107389332136475	-0.245507294449826	0.863938431894747	0.388155758511069	0.898669738341819	Junction	Caudate
chr11:118494399-118494693(+)	ENSG00000118058.20	ENSG00000118058	KMT2A	-0.0280932888598375	2.61622519725485	-0.863929320435329	0.388160757837824	0.898669738341819	Junction	Caudate
chr15:61951981-61954420(-)	ENSG00000129003.15	ENSG00000129003	VPS13C	0.0297377548051399	2.87099138532392	0.863925228653494	0.388163002952489	0.898669738341819	Junction	Caudate
chr11:61303156-61303864(-)	ENSG00000167986.13	ENSG00000167986	DDB1	-0.0235718813614993	3.15118675550001	-0.863920868409506	0.388165395378056	0.898669738341819	Junction	Caudate
chr11:8081549-8089609(+)	ENSG00000166402.8	ENSG00000166402	TUB	0.0631333190963411	-0.308149900291382	0.863915867634694	0.388168139268068	0.898669738341819	Junction	Caudate
chr10:72067733-72068186(-)	ENSG00000107742.12	ENSG00000107742	SPOCK2	-0.0354660041823894	4.2499631728476	-0.863914759911823	0.388168747069432	0.898669738341819	Junction	Caudate
chr17:82889698-82893546(+)	ENSG00000141556.20	ENSG00000141556	TBCD	-0.0300274395820563	2.77547586994397	-0.863914012042923	0.388169157421256	0.898669738341819	Junction	Caudate
chr2:27211534-27211899(-)	ENSG00000138074.14	ENSG00000138074	SLC5A6	-0.0779764646242621	-1.07795221628625	-0.863896725360925	0.38817864260883	0.898669738341819	Junction	Caudate
chr1:169862798-169864368(-)	ENSG00000000457.13	ENSG00000000457	SCYL3	-0.069201064831481	-0.819686123476168	-0.86388845076672	0.388183182921731	0.898669738341819	Junction	Caudate
chr1:77967102-77967626(-)	ENSG00000162613.16	ENSG00000162613	FUBP1	-0.0375266758036771	1.17870053988401	-0.863883578781367	0.388185856220638	0.898669738341819	Junction	Caudate
chr20:46503098-46504213(-)	ENSG00000198185.11	ENSG00000198185	ZNF334	0.0404878645464668	0.968038447944159	0.863879684608963	0.388187992993539	0.898669738341819	Junction	Caudate
chr7:76003856-76005258(-)	ENSG00000127952.16	ENSG00000127952	STYXL1	0.0371040856555109	1.75703264442652	0.863871520077601	0.388192472980165	0.898669738341819	Junction	Caudate
chr17:50465440-50465706(-)	ENSG00000136457.9	ENSG00000136457	CHAD	0.0983827092547843	-1.31733585914159	0.863846447890139	0.388206230619535	0.898669916558368	Junction	Caudate
chr2:152719025-152720532(+)	ENSG00000177917.10	ENSG00000177917	ARL6IP6	-0.0547038635699177	0.342678460136583	-0.863839053872698	0.388210287930171	0.898669916558368	Junction	Caudate
chr12:56478097-56478182(-)	ENSG00000135423.12	ENSG00000135423	GLS2	-0.0384760915386129	2.17787514228586	-0.863835598460811	0.388212184023229	0.898669916558368	Junction	Caudate
chr1:35414084-35415465(+)	ENSG00000146463.11	ENSG00000146463	ZMYM4	0.0289718577085628	1.74050934734345	0.86382763715244	0.388216552664803	0.898669916558368	Junction	Caudate
chr1:178821705-178833423(+)	ENSG00000116191.17	ENSG00000116191	RALGPS2	0.046099543008984	0.715710551174527	0.863819765081368	0.388220872368385	0.898669916558368	Junction	Caudate
chr6:56610563-56611507(-)	ENSG00000151914.19	ENSG00000151914	DST	0.0277451315823895	4.82395741882602	0.863775064712861	0.388245401711113	0.898695728213456	Junction	Caudate
chr15:58917000-58921445(-)	ENSG00000137776.16	ENSG00000137776	SLTM	0.253326048789889	-3.03078861368245	0.863768099617233	0.388249223895097	0.898695728213456	Junction	Caudate
chr7:74043921-74045221(+)	ENSG00000049540.16	ENSG00000049540	ELN	-0.09084038219978	-0.536113960181659	-0.863766196706659	0.388250268145254	0.898695728213456	Junction	Caudate
chr1:66893414-66905200(-)	ENSG00000152763.16	ENSG00000152763	WDR78	-0.0539604550497019	3.63959218990984	-0.863756177746934	0.388255766225038	0.898695728213456	Junction	Caudate
chr8:100270014-100274952(-)	ENSG00000034677.12	ENSG00000034677	RNF19A	-0.040788914268164	2.89078160910073	-0.863730722945423	0.388269735207746	0.898695728213456	Junction	Caudate
chr19:19659988-19663270(-)	ENSG00000105726.16	ENSG00000105726	ATP13A1	0.0462659207994274	0.682411020441023	0.863729153000738	0.388270596765683	0.898695728213456	Junction	Caudate
chr5:134321904-134330589(-)	ENSG00000273345.5	ENSG00000273345		0.115386701351789	-1.80146058165231	0.863727187536613	0.388271675379356	0.898695728213456	Junction	Caudate
chr1:3872573-3883506(+)	ENSG00000169598.15	ENSG00000169598	DFFB	-0.0781467049560417	-1.31056129145528	-0.863700180391083	0.388286496632416	0.898712898121339	Junction	Caudate
chr8:144359066-144359183(+)	ENSG00000185803.8	ENSG00000185803	SLC52A2	0.0878167777608439	-1.01184202506952	0.863693025990211	0.388290422954473	0.898712898121339	Junction	Caudate
chr9:135751042-135753936(+)	ENSG00000107147.12	ENSG00000107147	KCNT1	0.0616627632516328	1.30457414972955	0.863652840613292	0.388312477066661	0.898714186358251	Junction	Caudate
chr6:25115101-25137619(-)	ENSG00000168405.14	ENSG00000168405	CMAHP	-0.102588645892309	-1.59445106308735	-0.863645187167691	0.388316677436301	0.898714186358251	Junction	Caudate
chr5:34937631-34938857(+)	ENSG00000168724.14	ENSG00000168724	DNAJC21	0.0338554978337523	2.00741493805687	0.863639147722127	0.388319992028864	0.898714186358251	Junction	Caudate
chr14:105479048-105479124(+)	ENSG00000182809.10	ENSG00000182809	CRIP2	-0.0453662453172526	2.41648448042967	-0.863639057135305	0.388320041745216	0.898714186358251	Junction	Caudate
chr16:31120261-31120338(+)	ENSG00000103510.19	ENSG00000103510	KAT8	-0.0256750708309946	2.28396646545716	-0.863638124621312	0.388320553532841	0.898714186358251	Junction	Caudate
chr21:33432803-33439213(-)	ENSG00000142188.16	ENSG00000142188	TMEM50B	0.0643181270632879	-0.232856812261979	0.863628866711098	0.388325634534069	0.898714186358251	Junction	Caudate
chr22:23957933-23958284(-)	ENSG00000133433.10	ENSG00000133433	GSTT2B	-0.123746775507823	0.32353880744289	-0.863619759512942	0.388330632859949	0.898714186358251	Junction	Caudate
chr16:87460132-87491668(-)	ENSG00000140948.11	ENSG00000140948	ZCCHC14	-0.0710491703617373	-0.777359267176459	-0.863586926270798	0.388348653135248	0.898733153334781	Junction	Caudate
chr6:152255747-152256633(-)	ENSG00000131018.22	ENSG00000131018	SYNE1	-0.0296877812364702	4.09544310100284	-0.863578091715995	0.388353502000774	0.898733153334781	Junction	Caudate
chr1:154966518-154967670(-)	ENSG00000160691.18	ENSG00000160691	SHC1	-0.0556584274683568	0.967088751256707	-0.863573862825791	0.388355823049896	0.898733153334781	Junction	Caudate
chr17:28716995-28717212(-)	ENSG00000109113.18	ENSG00000109113	RAB34	-0.0608820408576939	-0.228801650890083	-0.863551549683064	0.388368069878674	0.898748385061142	Junction	Caudate
chrX:47024915-47027891(+)	ENSG00000102221.13	ENSG00000102221	JADE3	0.0635185609332385	-0.239493094530624	0.863523073044703	0.388383699956942	0.898771445631648	Junction	Caudate
chr15:87933185-87940622(-)	ENSG00000140538.16	ENSG00000140538	NTRK3	-0.0321795728845959	3.4385600210706	-0.863495683336638	0.388398733810606	0.898784963044079	Junction	Caudate
chr10:101800401-101803734(-)	ENSG00000198408.13	ENSG00000198408	MGEA5	-0.0232708611102923	4.74921423188873	-0.863465166228854	0.388415484672261	0.898784963044079	Junction	Caudate
chr7:56015172-56017233(-)	ENSG00000146733.13	ENSG00000146733	PSPH	0.0325956200355554	1.36009242119217	0.863459530324723	0.38841857827227	0.898784963044079	Junction	Caudate
chr10:25996595-25997158(+)	ENSG00000095777.14	ENSG00000095777	MYO3A	0.0723032622392461	-0.637864456326513	0.86345069839807	0.388423426228963	0.898784963044079	Junction	Caudate
chr17:72122973-72123542(+)	ENSG00000125398.5	ENSG00000125398	SOX9	-0.0550714686220919	1.92792763794272	-0.863434684241061	0.388432216697455	0.898784963044079	Junction	Caudate
chr7:99042233-99045697(-)	ENSG00000198742.9	ENSG00000198742	SMURF1	0.0310056477104085	1.60530582898939	0.863433765455306	0.388432721039725	0.898784963044079	Junction	Caudate
chr5:69116603-69117238(+)	ENSG00000145740.18	ENSG00000145740	SLC30A5	0.0349833522069077	1.34156962552411	0.863425311196434	0.388437361792327	0.898784963044079	Junction	Caudate
chr4:112654160-112657246(+)	ENSG00000174720.15	ENSG00000174720	LARP7	-0.0307523861301371	2.3444402472961	-0.863404228429869	0.388448934794015	0.898784963044079	Junction	Caudate
chr5:146856584-146878001(-)	ENSG00000156475.18	ENSG00000156475	PPP2R2B	-0.0622016005983303	-0.0289724493633746	-0.863393758978262	0.388454681887606	0.898784963044079	Junction	Caudate
chr21:32270530-32274829(-)	ENSG00000159055.3	ENSG00000159055	MIS18A	-0.0594969070380416	-0.702793861400073	-0.863393579101393	0.388454780629545	0.898784963044079	Junction	Caudate
chr19:54421389-54422189(+)	ENSG00000167614.13	ENSG00000167614	TTYH1	-0.0361865193337349	4.40001646150188	-0.863388904627837	0.388457346649042	0.898784963044079	Junction	Caudate
chr17:75614684-75614772(+)	ENSG00000266714.6	ENSG00000266714	MYO15B	0.0739933094746584	0.200745219707892	0.863378656669354	0.388462972230287	0.898784963044079	Junction	Caudate
chr4:125415807-125416447(+)	ENSG00000196159.11	ENSG00000196159	FAT4	-0.0643167195499814	-0.390008095990629	-0.863374817693237	0.388465079635729	0.898784963044079	Junction	Caudate
chr13:20808582-20809082(-)	ENSG00000132953.16	ENSG00000132953	XPO4	0.0340068903642204	1.20428727027575	0.86336046708399	0.388472957462711	0.898784963044079	Junction	Caudate
chrX:15479822-15491161(-)	ENSG00000087842.10	ENSG00000087842	PIR	0.0419060515053613	1.40403403410017	0.863317883387657	0.388496334535873	0.898784963044079	Junction	Caudate
chr1:3742912-3743060(-)	ENSG00000227372.11	ENSG00000227372	TP73-AS1	-0.0578826188170093	-0.0569556031666502	-0.863290440095119	0.388511400472329	0.898784963044079	Junction	Caudate
chr6:25606274-25610049(+)	ENSG00000079691.17	ENSG00000079691	LRRC16A	-0.039357957584269	1.41929730878156	-0.863272188919987	0.388521420278499	0.898784963044079	Junction	Caudate
chr12:56283858-56285915(-)	ENSG00000062485.18	ENSG00000062485	CS	0.0222253385815908	3.43403905310202	0.86326728872519	0.388524110488454	0.898784963044079	Junction	Caudate
chr9:19336415-19340991(+)	ENSG00000137145.20	ENSG00000137145	DENND4C	-0.0803770080823075	-0.638063439684452	-0.863258280798756	0.38852905587531	0.898784963044079	Junction	Caudate
chr7:30047957-30049223(+)	ENSG00000106086.18	ENSG00000106086	PLEKHA8	0.0407697324618166	0.787684890067862	0.863242484327964	0.388537728292488	0.898784963044079	Junction	Caudate
chr17:48851178-48851558(+)	ENSG00000136436.14	ENSG00000136436	CALCOCO2	-0.038474553486127	2.87398469216843	-0.863229675480265	0.388544760562208	0.898784963044079	Junction	Caudate
chr20:489882-492253(-)	ENSG00000101266.17	ENSG00000101266	CSNK2A1	0.0216534596210114	2.79847654932231	0.863222603824141	0.388548643051984	0.898784963044079	Junction	Caudate
chr4:7697275-7703279(+)	ENSG00000184985.16	ENSG00000184985	SORCS2	-0.038571151731057	1.73210624854769	-0.863220866529434	0.388549596867397	0.898784963044079	Junction	Caudate
chr11:16795019-16800973(-)	ENSG00000166689.15	ENSG00000166689	PLEKHA7	-0.0614858349833214	-0.0871422878646667	-0.863176525481326	0.388573941623972	0.898784963044079	Junction	Caudate
chr2:9527955-9535833(-)	ENSG00000151694.12	ENSG00000151694	ADAM17	0.0423304205945459	0.816460789205038	0.863174569095604	0.388575015768326	0.898784963044079	Junction	Caudate
chr6:83253739-83315309(-)	ENSG00000065833.8	ENSG00000065833	ME1	-0.0364585189644007	1.59639931636739	-0.863171105059397	0.388576917685521	0.898784963044079	Junction	Caudate
chr21:15877992-15878302(+)	ENSG00000155313.15	ENSG00000155313	USP25	0.0307708471367374	2.58532394326769	0.863159492014523	0.388583293829484	0.898784963044079	Junction	Caudate
chr12:25995131-26055235(+)	ENSG00000123094.15	ENSG00000123094	RASSF8	-0.0548841754120272	-0.128354845860601	-0.863148146249798	0.388589523285008	0.898784963044079	Junction	Caudate
chr12:112453388-112454563(+)	ENSG00000179295.16	ENSG00000179295	PTPN11	0.0171317163175324	5.223660591749	0.863143896732144	0.388591856522137	0.898784963044079	Junction	Caudate
chr16:69871932-69888038(+)	ENSG00000198373.12	ENSG00000198373	WWP2	-0.0299731025522783	1.88252132077542	-0.863130284238195	0.388599330645999	0.898784963044079	Junction	Caudate
chrX:149527069-149529366(-)	ENSG00000241489.7	ENSG00000241489	AF011889.5	-0.150139130336695	-1.88612072272817	-0.86311668664589	0.388606796675642	0.898784963044079	Junction	Caudate
chr19:43656641-43665315(-)	ENSG00000011422.11	ENSG00000011422	PLAUR	-0.102543456859853	-0.64933225246224	-0.863114944982658	0.38860775297696	0.898784963044079	Junction	Caudate
chr18:9583276-9584514(-)	ENSG00000154845.15	ENSG00000154845	PPP4R1	0.0317915988450378	2.82076079882041	0.863110044860653	0.388610443512358	0.898784963044079	Junction	Caudate
chr6:109612094-109614182(-)	ENSG00000155085.15	ENSG00000155085	AK9	-0.0833822405498259	-1.17986246042158	-0.863096079234818	0.388618111753422	0.898784963044079	Junction	Caudate
chr14:23565702-23566063(-)	ENSG00000213983.11	ENSG00000213983	AP1G2	0.0650020916041482	1.28521041908891	0.863092688088644	0.388619973776762	0.898784963044079	Junction	Caudate
chr9:96514370-96515648(-)	ENSG00000081377.16	ENSG00000081377	CDC14B	0.0581744178498165	1.23169665111188	0.863081577123369	0.388626074665714	0.898784963044079	Junction	Caudate
chr13:112556225-112558195(-)	ENSG00000126216.13	ENSG00000126216	TUBGCP3	0.0466122471968054	0.51083810076125	0.863074860718389	0.388629762586193	0.898784963044079	Junction	Caudate
chr5:133224217-133225149(-)	ENSG00000053108.16	ENSG00000053108	FSTL4	0.0547375781952661	0.943285822270389	0.863058616637434	0.388638682160426	0.898784963044079	Junction	Caudate
chr19:53569386-53571603(+)	ENSG00000130844.16	ENSG00000130844	ZNF331	0.0415767082644143	1.34436795963188	0.863057802906949	0.388639128980591	0.898784963044079	Junction	Caudate
chr19:49871717-49871811(-)	ENSG00000204673.10	ENSG00000204673	AKT1S1	0.0459744852440821	0.721401294884345	0.863042352929045	0.38864761263738	0.898784963044079	Junction	Caudate
chr1:29279122-29279455(+)	ENSG00000060656.19	ENSG00000060656	PTPRU	-0.0894398998300481	-1.08948112834547	-0.863033540219375	0.388652451789124	0.898784963044079	Junction	Caudate
chr6:42594305-42603587(+)	ENSG00000024048.10	ENSG00000024048	UBR2	0.0257269885583674	2.09592225631136	0.863009815412776	0.388665479513461	0.898784963044079	Junction	Caudate
chr18:79713139-79714490(+)	ENSG00000060069.16	ENSG00000060069	CTDP1	-0.0493637625650229	0.0163751464464797	-0.862987885564473	0.388677521830825	0.898784963044079	Junction	Caudate
chr6:108319792-108323824(+)	ENSG00000135537.16	ENSG00000135537	LACE1	-0.0613499454363464	0.151551622564578	-0.862983978245684	0.388679667477124	0.898784963044079	Junction	Caudate
chr11:60943837-60946531(-)	ENSG00000110446.10	ENSG00000110446	SLC15A3	0.0722378936566428	-0.232915387614242	0.862975275851241	0.388684446294284	0.898784963044079	Junction	Caudate
chr17:59683986-59685055(+)	ENSG00000141367.11	ENSG00000141367	CLTC	0.0241135529422533	5.04304200439781	0.862973801373122	0.388685255990093	0.898784963044079	Junction	Caudate
chr14:64731807-64732094(+)	ENSG00000126822.16	ENSG00000126822	PLEKHG3	0.0534441721963713	2.96704684020441	0.862970235908931	0.388687213935521	0.898784963044079	Junction	Caudate
chr3:48573558-48573689(-)	ENSG00000114270.16	ENSG00000114270	COL7A1	-0.113168602243649	-1.82569597983583	-0.862962859307395	0.388691264754912	0.898784963044079	Junction	Caudate
chr3:113446677-113448037(-)	ENSG00000163611.11	ENSG00000163611	SPICE1	0.0544823112852834	0.0334294470474731	0.862958109863486	0.388693872899073	0.898784963044079	Junction	Caudate
chr2:27647944-27650114(+)	ENSG00000198522.13	ENSG00000198522	GPN1	-0.0285837688410726	2.17548004777556	-0.862957974522312	0.388693947221465	0.898784963044079	Junction	Caudate
chr12:78021863-78049992(+)	ENSG00000067798.14	ENSG00000067798	NAV3	0.0448239924952533	1.37099496345339	0.862941719614593	0.38870287364167	0.898784963044079	Junction	Caudate
chr13:95560464-95577230(+)	ENSG00000134873.9	ENSG00000134873	CLDN10	0.0482530100877222	2.13313226543467	0.862941089472093	0.388703219688405	0.898784963044079	Junction	Caudate
chr19:35742804-35743154(-)	ENSG00000161265.14	ENSG00000161265	U2AF1L4	-0.0675437209958753	-0.453151466466873	-0.862933638252986	0.388707311586735	0.898784963044079	Junction	Caudate
chr11:65607514-65607640(-)	ENSG00000173327.7	ENSG00000173327	MAP3K11	-0.0429397162694544	1.06317375594584	-0.862927507177164	0.388710678537254	0.898784963044079	Junction	Caudate
chr6:165280111-165281480(-)	ENSG00000112539.14	ENSG00000112539	C6orf118	-0.139280636485556	-1.77629602736257	-0.862919597932833	0.388715022015708	0.898784963044079	Junction	Caudate
chr7:36870476-36878009(-)	ENSG00000155849.15	ENSG00000155849	ELMO1	0.0273184268390756	4.045696239104	0.862917175704263	0.38871635222427	0.898784963044079	Junction	Caudate
chr16:76553908-76558489(+)	ENSG00000152910.18	ENSG00000152910	CNTNAP4	0.0677488065661728	1.71793911964381	0.862913901848302	0.388718150123113	0.898784963044079	Junction	Caudate
chr12:51049186-51052091(+)	ENSG00000050426.15	ENSG00000050426	LETMD1	-0.0359086133307278	1.36480396995611	-0.862909521653838	0.388720555596254	0.898784963044079	Junction	Caudate
chrX:19536459-19537716(-)	ENSG00000147010.17	ENSG00000147010	SH3KBP1	0.0332804473470775	2.13674625548839	0.862903635037928	0.38872378836579	0.898784963044079	Junction	Caudate
chr7:75425196-75425634(-)	ENSG00000272391.5	ENSG00000272391	POM121C	-0.0352466170898146	1.12788058475182	-0.862838356767862	0.388759638519734	0.898854753940798	Junction	Caudate
chr12:43797834-43798564(-)	ENSG00000151239.13	ENSG00000151239	TWF1	0.0592180120959372	0.287346031457816	0.862824030985391	0.388767506362377	0.898859845585576	Junction	Caudate
chr11:60927419-60927640(+)	ENSG00000006118.14	ENSG00000006118	TMEM132A	0.0365554713052912	2.85506963637267	0.862804331396312	0.388778325704635	0.898867532133587	Junction	Caudate
chr3:48691483-48692953(-)	ENSG00000068745.14	ENSG00000068745	IP6K2	0.0331569361121612	2.57018781445388	0.862797345829297	0.388782162338523	0.898867532133587	Junction	Caudate
chr20:3802101-3802280(+)	ENSG00000101224.17	ENSG00000101224	CDC25B	0.0305141167659358	2.19593683268339	0.86277147842179	0.388796369514479	0.898870112245906	Junction	Caudate
chr2:84906118-84906365(+)	ENSG00000034510.5	ENSG00000034510	TMSB10	0.257408675282834	-1.27166977876487	0.862763230273117	0.388800899718181	0.898870112245906	Junction	Caudate
chr9:35720220-35720432(-)	ENSG00000137076.19	ENSG00000137076	TLN1	-0.0347507782915687	2.62911263284825	-0.862755300637575	0.38880525501251	0.898870112245906	Junction	Caudate
chr19:5950873-5951392(-)	ENSG00000031823.14	ENSG00000031823	RANBP3	-0.081470135449713	-1.36620612966189	-0.862748130876017	0.388809192977279	0.898870112245906	Junction	Caudate
chr10:68038170-68044403(-)	ENSG00000148634.15	ENSG00000148634	HERC4	0.0294084884986741	2.14438638938755	0.862733629214311	0.388817158035341	0.898870112245906	Junction	Caudate
chr11:46547297-46547816(-)	ENSG00000110497.14	ENSG00000110497	AMBRA1	0.0304572519552152	1.53628248360313	0.862733420345487	0.388817272757564	0.898870112245906	Junction	Caudate
chr13:101292367-101314890(-)	ENSG00000102452.15	ENSG00000102452	NALCN	0.207507718647367	-2.59381300605595	0.862717374007139	0.388826086349247	0.898877389355618	Junction	Caudate
chr9:21011696-21015897(-)	ENSG00000188921.13	ENSG00000188921	HACD4	-0.0684677376178169	-0.436687989058917	-0.862700855224327	0.388835159562719	0.898885266430982	Junction	Caudate
chr14:72954263-72954385(+)	ENSG00000119599.16	ENSG00000119599	DCAF4	-0.0768182977629473	-1.19737302449018	-0.862685353911874	0.38884367403152	0.898888288537177	Junction	Caudate
chr17:50550611-50550707(+)	ENSG00000006282.20	ENSG00000006282	SPATA20	-0.0484030042132478	1.91006706280706	-0.862677844923858	0.388847798564806	0.898888288537177	Junction	Caudate
chr11:8457480-8461804(-)	ENSG00000130413.15	ENSG00000130413	STK33	-0.0522976921275457	1.39954464770929	-0.862644389727734	0.388866175143577	0.898917671118422	Junction	Caudate
chr3:39517055-39517715(+)				0.121843749470321	-1.78738692258961	0.862633871281246	0.38887195292256	0.898917929408499	Junction	Caudate
chr1:224296619-224300561(-)	ENSG00000143748.17	ENSG00000143748	NVL	-0.0412764370535996	0.683422510686294	-0.862588744617457	0.388896741578547	0.89896213266849	Junction	Caudate
chr7:139261742-139266332(+)	ENSG00000157741.14	ENSG00000157741	UBN2	-0.0299118602216619	2.21382415966841	-0.862549096802814	0.388918521429175	0.898977983050544	Junction	Caudate
chr6:147108611-147112709(-)				0.0895694133373026	-0.679845429296174	0.862544341490524	0.38892113372892	0.898977983050544	Junction	Caudate
chr3:13321836-13322192(-)	ENSG00000132182.11	ENSG00000132182	NUP210	0.0437217149672887	0.566215601018287	0.862535025639742	0.388926251361772	0.898977983050544	Junction	Caudate
chr10:74151344-74200763(+)	ENSG00000156110.13	ENSG00000156110	ADK	-0.0506128793710475	0.733281758644942	-0.86253437525082	0.388926608652385	0.898977983050544	Junction	Caudate
chr19:38881492-38883626(-)	ENSG00000068903.19	ENSG00000068903	SIRT2	0.0449683843454833	3.2745423026992	0.862505852148667	0.388942277992053	0.898977983050544	Junction	Caudate
chr4:128061402-128074459(+)	ENSG00000138709.17	ENSG00000138709	LARP1B	-0.0539524734208642	0.386677613869618	-0.862493477719934	0.388949076079727	0.898977983050544	Junction	Caudate
chr17:29085649-29086437(-)	ENSG00000196535.15	ENSG00000196535	MYO18A	0.0676455218302202	1.23351244995921	0.862483912286236	0.388954331051409	0.898977983050544	Junction	Caudate
chr17:8484267-8487432(-)	ENSG00000133026.12	ENSG00000133026	MYH10	0.0372949114078749	3.07577256696068	0.862471434313424	0.388961186152765	0.898977983050544	Junction	Caudate
chr5:37006589-37007322(+)	ENSG00000164190.16	ENSG00000164190	NIPBL	0.0287472569584246	2.0782993888579	0.862459772805573	0.388967592774434	0.898977983050544	Junction	Caudate
chr15:34364307-34365007(-)	ENSG00000176454.13	ENSG00000176454	LPCAT4	0.0515188681780929	3.00314478116797	0.862459030965242	0.388968000330287	0.898977983050544	Junction	Caudate
chr13:19647292-19648421(+)	ENSG00000196199.13	ENSG00000196199	MPHOSPH8	0.0278810238899741	2.82879900412686	0.8624554975624	0.388969941531925	0.898977983050544	Junction	Caudate
chr11:60181742-60182977(-)	ENSG00000110077.14	ENSG00000110077	MS4A6A	-0.0983373990851006	0.0598651088115851	-0.862439508371125	0.388978725841879	0.898977983050544	Junction	Caudate
chr7:997805-1000469(-)	ENSG00000146540.14	ENSG00000146540	C7orf50	-0.033417698204709	2.75913497837538	-0.862417628792793	0.388990746471006	0.898977983050544	Junction	Caudate
chr1:182575579-182576255(-)	ENSG00000135828.11	ENSG00000135828	RNASEL	0.0538552446015765	-0.0400426127412398	0.862412966930055	0.388993307725338	0.898977983050544	Junction	Caudate
chr11:124740100-124745502(+)	ENSG00000154146.12	ENSG00000154146	NRGN	0.0646538975348387	5.19286606750217	0.862407772240244	0.388996161730083	0.898977983050544	Junction	Caudate
chr19:49615010-49615746(+)	ENSG00000126464.13	ENSG00000126464	PRR12	0.040322847208176	1.51341024370421	0.862407322091726	0.388996409045935	0.898977983050544	Junction	Caudate
chr5:53108644-53109711(-)	ENSG00000164172.18	ENSG00000164172	MOCS2	0.0328746801228793	2.9241639871597	0.862400917603081	0.388999927742955	0.898977983050544	Junction	Caudate
chr2:71331876-71355718(+)	ENSG00000075292.18	ENSG00000075292	ZNF638	-0.0846398816632003	-1.18883059431623	-0.862386796033045	0.389007686358709	0.898982818033374	Junction	Caudate
chr7:93276306-93291702(+)	ENSG00000004766.15	ENSG00000004766	VPS50	0.0257786184688995	2.50066545335353	0.86234389682305	0.389031256448618	0.899011817740119	Junction	Caudate
chr1:236537586-236538878(+)	ENSG00000116977.18	ENSG00000116977	LGALS8	0.0307840222996753	2.3831428950475	0.862337337370623	0.38903486048195	0.899011817740119	Junction	Caudate
chrX:153955543-153956190(-)	ENSG00000172534.13	ENSG00000172534	HCFC1	-0.0376783149128331	1.79752143215993	-0.862310333181039	0.389049697910806	0.899011817740119	Junction	Caudate
chr19:17642961-17645673(-)	ENSG00000130477.15	ENSG00000130477	UNC13A	0.0488093954755732	4.00599085322023	0.862302764145906	0.389053856772717	0.899011817740119	Junction	Caudate
chr14:105252580-105256517(-)	ENSG00000185024.16	ENSG00000185024	BRF1	0.0408520036263164	0.856084497930096	0.862299487163354	0.389055657343259	0.899011817740119	Junction	Caudate
chr19:58305446-58306087(+)	ENSG00000142396.10	ENSG00000142396	ERVK3-1	0.0275569765900878	2.55429400793511	0.862298242343863	0.389056341323	0.899011817740119	Junction	Caudate
chr16:3989097-3992145(-)	ENSG00000162104.9	ENSG00000162104	ADCY9	0.0414894400327609	1.93564579828047	0.862260434884888	0.38907711539658	0.899011817740119	Junction	Caudate
chr2:69475964-69476879(-)	ENSG00000115977.18	ENSG00000115977	AAK1	0.0558613068149652	1.64352481267221	0.862251471025996	0.389082040869668	0.899011817740119	Junction	Caudate
chr3:132460358-132461049(+)	ENSG00000138246.15	ENSG00000138246	DNAJC13	0.0366861435031337	1.19399018269353	0.862251136345067	0.389082224771327	0.899011817740119	Junction	Caudate
chr12:108937338-108938826(-)	ENSG00000166111.9	ENSG00000166111	SVOP	0.0453499866909012	3.31863006045716	0.862216796618202	0.389101094167999	0.899011817740119	Junction	Caudate
chr17:7776150-7776778(+)	ENSG00000183914.14	ENSG00000183914	DNAH2	-0.103113792977249	-1.42546971210318	-0.86220284447225	0.389108760916839	0.899011817740119	Junction	Caudate
chr6:43009450-43010467(+)	ENSG00000112640.14	ENSG00000112640	PPP2R5D	0.0306557350645859	3.09600580760306	0.862184396503484	0.389118898276388	0.899011817740119	Junction	Caudate
chr9:67897723-67899146(+)	ENSG00000260691.5	ENSG00000260691	ANKRD20A1	0.0974711460742193	0.105333762291317	0.862166790726631	0.389128572992785	0.899011817740119	Junction	Caudate
chr15:41824062-41824483(+)	ENSG00000137802.13	ENSG00000137802	MAPKBP1	0.044715583954478	0.744003687574778	0.86215245389718	0.389136451467638	0.899011817740119	Junction	Caudate
chr7:95987156-95995947(+)	ENSG00000158560.14	ENSG00000158560	DYNC1I1	0.031269525850673	3.6178702151146	0.862140428774843	0.389143059672165	0.899011817740119	Junction	Caudate
chr14:20459734-20460191(-)	ENSG00000165782.10	ENSG00000165782	TMEM55B	0.0266942943654458	2.37415406157219	0.862136447077849	0.389145247762151	0.899011817740119	Junction	Caudate
chr7:135625356-135626239(+)	ENSG00000155561.14	ENSG00000155561	NUP205	-0.0380362090574297	0.940621894225127	-0.862122168888078	0.38915309421812	0.899011817740119	Junction	Caudate
chr9:96503790-96515648(-)	ENSG00000081377.16	ENSG00000081377	CDC14B	-0.106349191008919	-1.70631408614765	-0.862097984415275	0.389166384806935	0.899011817740119	Junction	Caudate
chr10:94334306-94334633(-)	ENSG00000173145.11	ENSG00000173145	NOC3L	0.0520452584145496	0.251868222413792	0.862087973757236	0.389171886250082	0.899011817740119	Junction	Caudate
chr7:158652481-158654594(-)	ENSG00000146918.19	ENSG00000146918	NCAPG2	0.0475772259382848	0.946440441607882	0.86208397299746	0.389174084915284	0.899011817740119	Junction	Caudate
chr19:16957916-16970890(-)	ENSG00000160111.12	ENSG00000160111	CPAMD8	0.208926909991473	-1.48697023232756	0.862078103638834	0.389177310504979	0.899011817740119	Junction	Caudate
chr19:43831382-43835504(+)	ENSG00000167637.16	ENSG00000167637	ZNF283	0.0448575239752514	0.719959902658028	0.862075444888223	0.389178771664649	0.899011817740119	Junction	Caudate
chr13:50953986-50956357(+)	ENSG00000136104.19	ENSG00000136104	RNASEH2B	-0.0404084061937661	1.66955293173253	-0.862068234708357	0.389182734153211	0.899011817740119	Junction	Caudate
chr6:29621293-29621751(-)	ENSG00000204681.10	ENSG00000204681	GABBR1	-0.0291560015718817	5.41674829039092	-0.862065998510577	0.389183963102334	0.899011817740119	Junction	Caudate
chr20:20584956-20589267(-)	ENSG00000188559.13	ENSG00000188559	RALGAPA2	0.0371090794429668	1.27243077207424	0.862059325787809	0.389187630250376	0.899011817740119	Junction	Caudate
chr21:46557070-46557584(+)	ENSG00000160305.17	ENSG00000160305	DIP2A	-0.056918501867163	-0.0662695848337608	-0.862038027486845	0.389199335362015	0.899011817740119	Junction	Caudate
chr12:117531708-117539718(-)	ENSG00000171435.13	ENSG00000171435	KSR2	0.0675553329958064	-0.066517476090021	0.862034206116869	0.389201435531736	0.899011817740119	Junction	Caudate
chr19:3456636-3462751(+)	ENSG00000141905.17	ENSG00000141905	NFIC	-0.058911693347605	0.324705782577246	-0.862026874352003	0.389205464983147	0.899011817740119	Junction	Caudate
chr2:177233340-177234004(-)	ENSG00000116044.15	ENSG00000116044	NFE2L2	-0.035115868983714	3.29648743205063	-0.862017262577537	0.389210747539521	0.899011817740119	Junction	Caudate
chr19:12864948-12865045(+)	ENSG00000105613.9	ENSG00000105613	MAST1	0.0623021374448955	-0.161112339036204	0.862005057697448	0.389217455309661	0.899011817740119	Junction	Caudate
chr1:39380374-39385433(+)	ENSG00000127603.23	ENSG00000127603	MACF1	-0.0845465919900797	-1.4836152167062	-0.861999260941424	0.389220641216328	0.899011817740119	Junction	Caudate
chr1:11121369-11121978(-)	ENSG00000198793.12	ENSG00000198793	MTOR	-0.0253543367614355	2.45750424074468	-0.861989472333025	0.389226021087804	0.899011817740119	Junction	Caudate
chr4:67639125-67641150(-)	ENSG00000033178.12	ENSG00000033178	UBA6	-0.0305475953367018	2.12961658903705	-0.861972034708935	0.389235605011707	0.899011817740119	Junction	Caudate
chr16:30082848-30083393(+)	ENSG00000149923.13	ENSG00000149923	PPP4C	-0.0351076390351803	1.18684360243985	-0.86196089882583	0.389241725499848	0.899011817740119	Junction	Caudate
chr15:33636551-33644310(+)	ENSG00000198838.13	ENSG00000198838	RYR3	0.0431008768088084	2.4326944856436	0.861954311198785	0.389245346209675	0.899011817740119	Junction	Caudate
chr16:85681682-85687459(-)	ENSG00000131153.8	ENSG00000131153	GINS2	-0.0825996849503185	-1.17999868935583	-0.861948369143219	0.389248612116365	0.899011817740119	Junction	Caudate
chr19:10486819-10489191(-)	ENSG00000079999.13	ENSG00000079999	KEAP1	0.0253733622378627	2.98901685262447	0.861948052987921	0.389248785883924	0.899011817740119	Junction	Caudate
chr6:75634812-75647730(+)	ENSG00000112701.17	ENSG00000112701	SENP6	-0.0417176962349239	1.15239509305563	-0.861938160451236	0.389254223115335	0.899011817740119	Junction	Caudate
chr19:18931412-18931508(-)	ENSG00000268193.5	ENSG00000268193	AC002985.3	0.0587265027472708	0.775190199080497	0.861933360134358	0.389256861528508	0.899011817740119	Junction	Caudate
chr2:215394720-215397136(-)	ENSG00000115414.18	ENSG00000115414	FN1	-0.0493411471927088	2.64761830331878	-0.861922141458616	0.389263027726925	0.899011817740119	Junction	Caudate
chr12:88049415-88050353(-)	ENSG00000198707.14	ENSG00000198707	CEP290	0.0417219473871838	1.27265994399925	0.861916574124878	0.389266087761262	0.899011817740119	Junction	Caudate
chr19:18847834-18850074(+)	ENSG00000005007.12	ENSG00000005007	UPF1	0.0299484834674717	2.04822035326903	0.861914133452435	0.389267429259298	0.899011817740119	Junction	Caudate
chr19:57721698-57722315(-)	ENSG00000083814.13	ENSG00000083814	ZNF671	0.039138675317753	0.839864018192989	0.861914085256461	0.389267455749897	0.899011817740119	Junction	Caudate
chrX:53563822-53564573(-)	ENSG00000086758.15	ENSG00000086758	HUWE1	0.0198946736002359	4.13716099464197	0.861900895004969	0.389274705725832	0.899011817740119	Junction	Caudate
chr12:48815729-48823343(+)	ENSG00000167535.7	ENSG00000167535	CACNB3	0.0848004924228335	-0.94274651061545	0.861899934383466	0.389275233731328	0.899011817740119	Junction	Caudate
chr20:32833863-32836633(+)	ENSG00000101367.8	ENSG00000101367	MAPRE1	-0.0265029890128175	3.28307974347292	-0.861887541993984	0.389282045245968	0.899014461741748	Junction	Caudate
chr6:36792447-36794589(-)	ENSG00000124772.11	ENSG00000124772	CPNE5	0.0533267973480461	3.04293899709327	0.861865080787398	0.38929439130217	0.899029887043134	Junction	Caudate
chr9:6602206-6604587(-)	ENSG00000178445.8	ENSG00000178445	GLDC	-0.0513115158019243	0.388256449160534	-0.861842361031155	0.38930687971642	0.899045640649938	Junction	Caudate
chr9:35812002-35812103(-)	ENSG00000137098.13	ENSG00000137098	SPAG8	-0.0922580044162259	0.156127851979902	-0.86181917149326	0.389319626608839	0.899049937559771	Junction	Caudate
chr16:18376863-18376952(-)	ENSG00000233024.7	ENSG00000233024	RP11-1212A22.4	-0.0891175229491261	1.17172636477998	-0.861818357362395	0.389320074127285	0.899049937559771	Junction	Caudate
chr20:35475647-35476448(+)	ENSG00000126001.15	ENSG00000126001	CEP250	0.0361693662614766	0.973797984903496	0.861785663999331	0.389338045555534	0.899060515821047	Junction	Caudate
chr7:66352556-66356824(+)	ENSG00000169902.13	ENSG00000169902	TPST1	-0.0519438659007812	1.6968029424949	-0.861778399288215	0.389342039010833	0.899060515821047	Junction	Caudate
chr1:226152620-226154646(-)	ENSG00000182827.8	ENSG00000182827	ACBD3	-0.0248367232227636	2.42187114370821	-0.861773745284562	0.389344597357719	0.899060515821047	Junction	Caudate
chr1:211783503-211793071(-)	ENSG00000123684.12	ENSG00000123684	LPGAT1	0.0967406111850594	-0.791163787129917	0.861751530673694	0.38935680906686	0.899060515821047	Junction	Caudate
chr20:62860309-62861023(-)	ENSG00000101190.12	ENSG00000101190	TCFL5	0.0637031160744034	0.375297702292844	0.861750612408489	0.389357313856231	0.899060515821047	Junction	Caudate
chr1:45519048-45521828(-)	ENSG00000117450.13	ENSG00000117450	PRDX1	-0.141680734883332	0.160489719451059	-0.861748169923265	0.389358656542809	0.899060515821047	Junction	Caudate
chr6:32665068-32666498(-)	ENSG00000179344.16	ENSG00000179344	HLA-DQB1	-0.232940709605058	-1.92256992143813	-0.861714545133663	0.389377141099166	0.899080852619269	Junction	Caudate
chr4:185400479-185403493(-)	ENSG00000109775.10	ENSG00000109775	UFSP2	0.0303998088849192	2.4069182142964	0.861701642519627	0.389384234195762	0.899080852619269	Junction	Caudate
chr14:73246176-73249983(+)	ENSG00000100767.15	ENSG00000100767	PAPLN	0.0747328699848567	-0.451594299716232	0.861701222551655	0.389384465070722	0.899080852619269	Junction	Caudate
chr10:63521578-63566337(+)	ENSG00000165476.13	ENSG00000165476	REEP3	0.0599421727996667	1.25152082359945	0.861664948655438	0.38940440675055	0.899102958964078	Junction	Caudate
chr12:48976304-48979498(-)				0.0764944778527142	-0.148137742907383	0.861657946705851	0.389408256164496	0.899102958964078	Junction	Caudate
chr2:24739534-24741783(+)	ENSG00000084676.15	ENSG00000084676	NCOA1	-0.0257780420983684	3.47761948105102	-0.861632536139394	0.38942222615307	0.899102958964078	Junction	Caudate
chr12:120504984-120510016(-)	ENSG00000110871.14	ENSG00000110871	COQ5	0.0285117367082398	1.91525631571489	0.861618770252141	0.389429794364347	0.899102958964078	Junction	Caudate
chr14:24076415-24076505(+)	ENSG00000100884.9	ENSG00000100884	CPNE6	0.040695965431161	2.93836441133174	0.861603039895123	0.389438442712034	0.899102958964078	Junction	Caudate
chr10:100926020-100929316(+)	ENSG00000119906.11	ENSG00000119906	SLF2	0.0272979536718625	2.71163461108453	0.861594007078936	0.389443408891048	0.899102958964078	Junction	Caudate
chr3:74371400-74424844(-)	ENSG00000113805.8	ENSG00000113805	CNTN3	-0.0722490464280871	-0.57315984348929	-0.861583522349875	0.389449173370082	0.899102958964078	Junction	Caudate
chr10:67521962-67539502(-)	ENSG00000183230.16	ENSG00000183230	CTNNA3	0.0683626903389396	1.80697599490841	0.861575770416426	0.389453435398111	0.899102958964078	Junction	Caudate
chrX:109537022-109538044(+)	ENSG00000101888.11	ENSG00000101888	NXT2	0.0846016512240527	-1.22827669559606	0.861572997554193	0.389454959930056	0.899102958964078	Junction	Caudate
chr6:145913550-145918130(-)	ENSG00000146414.15	ENSG00000146414	SHPRH	0.0400367895433728	0.659017150919511	0.861549810134037	0.389467708619087	0.899102958964078	Junction	Caudate
chr11:118512026-118519617(+)	ENSG00000118058.20	ENSG00000118058	KMT2A	0.0304118532159704	2.1115587271612	0.861549000376568	0.389468153836919	0.899102958964078	Junction	Caudate
chrX:21606880-21609070(+)	ENSG00000149970.14	ENSG00000149970	CNKSR2	0.0474007288868952	3.75417015946287	0.86154099499768	0.389472555341221	0.899102958964078	Junction	Caudate
chr2:160287085-160300650(-)	ENSG00000153250.18	ENSG00000153250	RBMS1	0.039679769655001	1.31100691901469	0.86153660909355	0.389474966804722	0.899102958964078	Junction	Caudate
chr10:46877002-46878778(+)	ENSG00000150175.13	ENSG00000150175	FRMPD2B	-0.0822620626263813	0.144918278688602	-0.861505149325503	0.389492264322492	0.899102958964078	Junction	Caudate
chr2:74475727-74480768(-)	ENSG00000135637.13	ENSG00000135637	CCDC142	-0.0662924274041577	-0.622891679308535	-0.861503767916726	0.389493023872948	0.899102958964078	Junction	Caudate
chr14:64213006-64214193(+)	ENSG00000054654.15	ENSG00000054654	SYNE2	-0.0409244480489619	0.771007695540778	-0.8614976192859	0.389496404632195	0.899102958964078	Junction	Caudate
chr14:20384233-20384390(-)	ENSG00000129566.12	ENSG00000129566	TEP1	0.0620939684907639	-0.479806506390342	0.861488726900552	0.389501294047377	0.899102958964078	Junction	Caudate
chr14:102355898-102359418(-)	ENSG00000100865.14	ENSG00000100865	CINP	0.0283837673198033	2.29711384781161	0.861488028005878	0.389501678331258	0.899102958964078	Junction	Caudate
chr9:91217328-91220804(-)	ENSG00000148090.11	ENSG00000148090	AUH	0.0306425030996695	1.92975256098026	0.86148795923156	0.389501716146499	0.899102958964078	Junction	Caudate
chr17:42325062-42326115(-)	ENSG00000168610.14	ENSG00000168610	STAT3	-0.0380381080302367	2.84227662056956	-0.86147689913559	0.389507797518358	0.89910391497581	Junction	Caudate
chr2:99109557-99110849(-)	ENSG00000135951.14	ENSG00000135951	TSGA10	0.0777840134606947	-0.886312477167953	0.86145862247684	0.389517847030037	0.899114030514838	Junction	Caudate
chr19:37686523-37691520(-)	ENSG00000120784.15	ENSG00000120784	ZFP30	0.0584567091625855	-0.240987186159886	0.861421216503535	0.389538415384062	0.899126495667396	Junction	Caudate
chr4:5851470-5856142(-)	ENSG00000072832.14	ENSG00000072832	CRMP1	0.0338479399182638	2.6600489384848	0.861417136491548	0.389540658892895	0.899126495667396	Junction	Caudate
chr3:159765139-159866162(+)	ENSG00000283154.1	ENSG00000283154	IQCJ-SCHIP1	0.0559077829231842	1.5239837661639	0.861397890965759	0.389551241690521	0.899126495667396	Junction	Caudate
chr1:184719569-184721288(-)	ENSG00000116406.18	ENSG00000116406	EDEM3	0.0315267624368934	1.73291246524327	0.861397834722175	0.389551272618199	0.899126495667396	Junction	Caudate
chr22:19220008-19221376(-)	ENSG00000070371.15	ENSG00000070371	CLTCL1	-0.0934176295367297	-1.57123682751123	-0.861391333789037	0.38955484741409	0.899126495667396	Junction	Caudate
chr8:30751519-30753034(+)	ENSG00000104691.14	ENSG00000104691	UBXN8	-0.0394795164336041	0.642830446730725	-0.861386962070981	0.389557251387896	0.899126495667396	Junction	Caudate
chr15:28640393-28640921(+)	ENSG00000206149.10	ENSG00000206149	HERC2P9	-0.0675445047830064	1.9203263737551	-0.861357953861279	0.389573203006597	0.899127277062467	Junction	Caudate
chr1:228148457-228148664(+)	ENSG00000143774.16	ENSG00000143774	GUK1	-0.0302245246955296	5.74440015269874	-0.86135335404383	0.389575732483513	0.899127277062467	Junction	Caudate
chr9:109093592-109106507(-)	ENSG00000106771.12	ENSG00000106771	TMEM245	-0.0217603269615858	3.67720157312895	-0.861333887657672	0.389586437318141	0.899127277062467	Junction	Caudate
chr11:94768561-94795010(+)	ENSG00000166025.17	ENSG00000166025	AMOTL1	-0.0740489914366678	-0.754930309716026	-0.861326883862527	0.389590288845768	0.899127277062467	Junction	Caudate
chr3:181175584-181563719(+)	ENSG00000242808.7	ENSG00000242808	SOX2-OT	-0.0705589904947107	-0.847446446802957	-0.861324696185287	0.389591491898188	0.899127277062467	Junction	Caudate
chr7:158876692-158879683(+)	ENSG00000126870.15	ENSG00000126870	WDR60	-0.0445638298588044	0.995800939376465	-0.861313768142801	0.38959750150602	0.899127277062467	Junction	Caudate
chr2:99394399-99394508(+)	ENSG00000158417.10	ENSG00000158417	EIF5B	0.0314265482431481	1.86151076944354	0.861307552002872	0.389600919944341	0.899127277062467	Junction	Caudate
chr16:1766649-1766722(+)	ENSG00000138834.12	ENSG00000138834	MAPK8IP3	0.0268112801507146	3.18287249568601	0.861303898998489	0.389602928847522	0.899127277062467	Junction	Caudate
chr12:47751194-47751398(-)	ENSG00000079337.15	ENSG00000079337	RAPGEF3	0.094150148678579	-1.01198296267902	0.861286608357348	0.389612437606298	0.89913614212084	Junction	Caudate
chr5:14755945-14758479(-)	ENSG00000154122.12	ENSG00000154122	ANKH	0.02201620194126	3.69149641801405	0.861257791806144	0.389628285201323	0.899159635288665	Junction	Caudate
chr6:43512564-43512760(-)	ENSG00000137207.11	ENSG00000137207	YIPF3	-0.026359766203057	2.98942852279382	-0.861220638994105	0.389648717884354	0.899185903607347	Junction	Caudate
chr8:144424820-144424945(-)	ENSG00000160948.13	ENSG00000160948	VPS28	0.0212131867690193	3.32950428701716	0.861209525049179	0.389654830273282	0.899185903607347	Junction	Caudate
chr14:105376926-105379738(+)	ENSG00000179364.13	ENSG00000179364	PACS2	0.0276434407251534	3.31041356307692	0.861157840351396	0.389683256320479	0.899185903607347	Junction	Caudate
chr21:15043575-15064744(-)	ENSG00000180530.10	ENSG00000180530	NRIP1	0.0658735054152453	0.0334688890487375	0.861151941626511	0.38968650063842	0.899185903607347	Junction	Caudate
chr7:105481178-105482311(-)	ENSG00000091127.13	ENSG00000091127	PUS7	-0.0392014806292867	0.771882600935133	-0.861147492151372	0.389688947875182	0.899185903607347	Junction	Caudate
chr15:25059295-25059456(+)				-0.0356367465038653	1.92712545349141	-0.861147436686896	0.38968897838102	0.899185903607347	Junction	Caudate
chr16:66392384-66396058(+)	ENSG00000179776.17	ENSG00000179776	CDH5	-0.0685269697317615	0.441153948016544	-0.861132466214652	0.38969721229562	0.899185903607347	Junction	Caudate
chr1:209952757-210013632(+)	ENSG00000143469.17	ENSG00000143469	SYT14	0.0618023139178378	-0.338847573100355	0.861127121190856	0.389700152139732	0.899185903607347	Junction	Caudate
chr12:39331792-39332213(-)	ENSG00000139116.18	ENSG00000139116	KIF21A	-0.0213189781636562	3.14524520694113	-0.861119196194449	0.389704511032813	0.899185903607347	Junction	Caudate
chr7:22818048-22822727(-)				-0.0475761725616976	1.23001244352577	-0.861092860837807	0.389718996174811	0.899185903607347	Junction	Caudate
chr22:29297950-29298732(+)	ENSG00000182944.17	ENSG00000182944	EWSR1	-0.0245634626107023	3.7404636609229	-0.861081418797777	0.389725289701586	0.899185903607347	Junction	Caudate
chr2:24254432-24257887(-)	ENSG00000198399.14	ENSG00000198399	ITSN2	0.0269367771746714	2.04992220279827	0.861076228846937	0.389728144378596	0.899185903607347	Junction	Caudate
chr3:122103848-122106197(+)	ENSG00000114013.15	ENSG00000114013	CD86	0.107826915090934	-1.48084198637715	0.861071364392689	0.389730820031273	0.899185903607347	Junction	Caudate
chr9:40251450-40257419(+)	ENSG00000183148.6	ENSG00000183148	ANKRD20A2	0.0860994725480234	0.40495648043691	0.861062834881247	0.389735511645307	0.899185903607347	Junction	Caudate
chr1:62619994-62625258(-)	ENSG00000116641.17	ENSG00000116641	DOCK7	-0.0300830164703414	2.35706128203834	-0.861062744244874	0.389735561499565	0.899185903607347	Junction	Caudate
chr6:53012228-53013661(-)	ENSG00000112144.15	ENSG00000112144	ICK	0.047563489144669	1.40561702426744	0.861052425095967	0.389741237541045	0.899185903607347	Junction	Caudate
chrX:23733218-23735918(-)	ENSG00000123130.16	ENSG00000123130	ACOT9	-0.0623468627934784	-0.415079101431077	-0.861044081715993	0.389745826848942	0.899185903607347	Junction	Caudate
chr2:165874833-165876164(-)	ENSG00000123607.14	ENSG00000123607	TTC21B	0.039692947065626	0.95128286088074	0.861034997638906	0.38975082361762	0.899185903607347	Junction	Caudate
chr14:21403664-21405208(-)	ENSG00000100888.12	ENSG00000100888	CHD8	-0.0261955342947247	2.29181968895018	-0.861025344634846	0.389756133371953	0.899185903607347	Junction	Caudate
chr13:112522510-112526941(-)	ENSG00000126216.13	ENSG00000126216	TUBGCP3	-0.0293988917150698	1.37995996735113	-0.861022875957122	0.389757491305774	0.899185903607347	Junction	Caudate
chr19:52429245-52431407(+)	ENSG00000198633.10	ENSG00000198633	ZNF534	0.0865844789823789	-1.42601347713545	0.861011017404191	0.38976401432388	0.899185903607347	Junction	Caudate
chrX:154471639-154472589(+)	ENSG00000130827.6	ENSG00000130827	PLXNA3	0.0615961481293033	0.008744651262781	0.861006985573425	0.389766232122736	0.899185903607347	Junction	Caudate
chr10:23008375-23008814(+)	ENSG00000165309.13	ENSG00000165309	ARMC3	-0.166768753829034	-1.92392562568641	-0.86099815090888	0.389771091854867	0.899185903607347	Junction	Caudate
chr4:78424421-78429094(+)	ENSG00000138759.17	ENSG00000138759	FRAS1	0.0718049659094385	0.0357394934426873	0.860986439999322	0.389777533795802	0.899185903607347	Junction	Caudate
chr11:78559620-78566131(-)	ENSG00000137513.9	ENSG00000137513	NARS2	0.0517191156991223	0.316015343814179	0.860964514752386	0.389789594617517	0.899185903607347	Junction	Caudate
chr18:50275246-50275599(-)	ENSG00000141644.17	ENSG00000141644	MBD1	0.038341520445823	1.17009522109418	0.860953071392346	0.38979588956642	0.899185903607347	Junction	Caudate
chr18:26856490-26860771(-)	ENSG00000171885.13	ENSG00000171885	AQP4	-0.0460452841552928	6.29767102098668	-0.860945230083446	0.389800203076502	0.899185903607347	Junction	Caudate
chr15:74450860-74451435(-)	ENSG00000138629.15	ENSG00000138629	UBL7	0.025918054947317	2.68971028566315	0.860923264778843	0.389812286362672	0.899185903607347	Junction	Caudate
chr6:145955355-145964156(-)	ENSG00000146414.15	ENSG00000146414	SHPRH	-0.0459778359590893	0.509759610076045	-0.860912225680568	0.389818359143463	0.899185903607347	Junction	Caudate
chr6:33305388-33313216(-)	ENSG00000231925.11	ENSG00000231925	TAPBP	0.0282197455610457	3.05972231303391	0.860909203745186	0.389820021567497	0.899185903607347	Junction	Caudate
chr19:39980455-39980661(+)	ENSG00000013275.7	ENSG00000013275	PSMC4	0.0236483443465372	2.92844581665542	0.860891420011554	0.389829804824721	0.899185903607347	Junction	Caudate
chr7:155643605-155644213(-)	ENSG00000283128.1	ENSG00000283128	RP5-912I13.2	-0.0602350591425601	-0.283724636065024	-0.860876293785083	0.389838126241652	0.899185903607347	Junction	Caudate
chr1:203838065-203840305(+)	ENSG00000058673.15	ENSG00000058673	ZC3H11A	-0.0234476854242846	3.33430753242916	-0.860867081426077	0.389843194305654	0.899185903607347	Junction	Caudate
chr20:43460242-43460514(+)	ENSG00000124193.14	ENSG00000124193	SRSF6	0.0257792019779482	3.13557095536132	0.860857981648496	0.389848200473879	0.899185903607347	Junction	Caudate
chr19:46387236-46387365(+)	ENSG00000011485.14	ENSG00000011485	PPP5C	-0.0233440076948099	2.44327542507316	-0.860857158977973	0.389848653061275	0.899185903607347	Junction	Caudate
chr2:37053608-37056439(-)	ENSG00000008869.11	ENSG00000008869	HEATR5B	-0.0300061860427463	1.85607704421296	-0.860856540572823	0.389848993273476	0.899185903607347	Junction	Caudate
chr6:109449482-109449656(-)	ENSG00000135596.17	ENSG00000135596	MICAL1	-0.053867993731981	0.259075477096283	-0.860855848426159	0.389849374054382	0.899185903607347	Junction	Caudate
chr16:2527616-2527772(+)	ENSG00000259784.1	ENSG00000259784	RP11-20I23.3	-0.079101204919411	-1.1069963302094	-0.860830774438098	0.389863168532268	0.899195757868361	Junction	Caudate
chr10:110507155-110510019(+)	ENSG00000138166.5	ENSG00000138166	DUSP5	-0.101890826244868	-0.874401555358261	-0.860827478095189	0.389864982040549	0.899195757868361	Junction	Caudate
chr18:23464314-23464518(+)	ENSG00000101782.14	ENSG00000101782	RIOK3	-0.0338716807637342	2.27835298064329	-0.86080069183061	0.389879718899963	0.899216674712942	Junction	Caudate
chr11:61812669-61813242(-)	ENSG00000149485.17	ENSG00000149485	FADS1	-0.043553146864164	2.54827318202702	-0.86076012996777	0.389902035255686	0.899239390883606	Junction	Caudate
chr1:161215371-161217985(+)	ENSG00000158869.10	ENSG00000158869	FCER1G	-0.0946772493466326	0.872519257163765	-0.860759440622567	0.389902414526878	0.899239390883606	Junction	Caudate
chr7:43639682-43640572(-)	ENSG00000106603.17	ENSG00000106603	COA1	0.0249326358458614	3.09469430075379	0.860751883639611	0.389906572321987	0.899239390883606	Junction	Caudate
chr10:98430671-98431130(-)	ENSG00000107521.18	ENSG00000107521	HPS1	0.0353710507409958	1.36866762554453	0.860733283083913	0.389916806322931	0.899241932648904	Junction	Caudate
chr3:37063792-37065809(-)	ENSG00000093167.17	ENSG00000093167	LRRFIP2	0.028622988529724	2.61286731864986	0.860727409880553	0.389920037785648	0.899241932648904	Junction	Caudate
chr7:149252796-149253558(+)	ENSG00000170260.8	ENSG00000170260	ZNF212	-0.0536356471326428	-0.200508410008727	-0.860708815195063	0.389930268772445	0.899241932648904	Junction	Caudate
chr14:72978045-72978136(-)	ENSG00000165861.13	ENSG00000165861	ZFYVE1	0.0367056901834451	0.730131875375511	0.860700724137955	0.389934720606267	0.899241932648904	Junction	Caudate
chr5:53073260-53074384(+)	ENSG00000164171.10	ENSG00000164171	ITGA2	0.112001634211801	-0.169985361355144	0.860698371897205	0.389936014853964	0.899241932648904	Junction	Caudate
chr15:76728738-76733228(-)	ENSG00000140386.12	ENSG00000140386	SCAPER	-0.0239232845095791	2.77015438508022	-0.860676194711797	0.389948217292986	0.899255941843174	Junction	Caudate
chr7:151242233-151242480(-)	ENSG00000082014.16	ENSG00000082014	SMARCD3	-0.034410504649557	4.05414480864435	-0.860656975007087	0.389958792641087	0.899255941843174	Junction	Caudate
chr17:42105168-42105735(-)	ENSG00000108771.12	ENSG00000108771	DHX58	-0.0713023561962944	-0.6025819545161	-0.860654754945604	0.389960014207188	0.899255941843174	Junction	Caudate
chr20:36190798-36194214(+)	ENSG00000088367.21	ENSG00000088367	EPB41L1	0.0366199756250944	2.53525752150599	0.860636896341552	0.389969840806185	0.899255941843174	Junction	Caudate
chr7:677321-680555(-)	ENSG00000188191.14	ENSG00000188191	PRKAR1B	0.03897294245164	3.64788037245702	0.860635743926581	0.389970474921397	0.899255941843174	Junction	Caudate
chr1:146960007-146960108(+)	ENSG00000268043.7	ENSG00000268043	NBPF12	-0.0625862003770888	0.241157663537156	-0.860620124859297	0.389979069359987	0.899255941843174	Junction	Caudate
chr17:76473106-76473251(-)	ENSG00000129667.12	ENSG00000129667	RHBDF2	0.109714487307889	-1.34804338678259	0.860615222631009	0.389981766849632	0.899255941843174	Junction	Caudate
chr2:178602591-178603875(-)	ENSG00000155657.25	ENSG00000155657	TTN	-0.103771552095459	-1.24921262426896	-0.860597997743389	0.389991245069732	0.899258130458671	Junction	Caudate
chr3:130955081-130956103(+)	ENSG00000017260.19	ENSG00000017260	ATP2C1	0.0243328836473216	3.03050343618299	0.860591588171976	0.389994772056276	0.899258130458671	Junction	Caudate
chr11:117328209-117335604(+)	ENSG00000110274.14	ENSG00000110274	CEP164	0.083175487640056	-1.00252851658011	0.860582595352865	0.389999720555997	0.899258130458671	Junction	Caudate
chr14:104986855-104988942(+)	ENSG00000140104.13	ENSG00000140104	C14orf79	-0.0532788344978142	0.0069984109011773	-0.860562123209121	0.390010985953601	0.899266632886253	Junction	Caudate
chr8:1896450-1898432(+)	ENSG00000283239.1	ENSG00000283239	KBTBD11-OT1	0.0413883787788615	1.63818223036866	0.860546512929535	0.390019576101295	0.899266632886253	Junction	Caudate
chr6:53082619-53092428(+)	ENSG00000112146.16	ENSG00000112146	FBXO9	0.0338301518176892	2.79217845047261	0.860528314618282	0.39002959055723	0.899266632886253	Junction	Caudate
chr18:11066223-11148524(-)	ENSG00000154864.11	ENSG00000154864	PIEZO2	0.122424763858387	-0.702097608189315	0.860522114540844	0.39003300247022	0.899266632886253	Junction	Caudate
chr20:62124781-62126303(+)	ENSG00000149657.19	ENSG00000149657	LSM14B	-0.0347182540988567	1.67506666396951	-0.860517343198045	0.390035628160549	0.899266632886253	Junction	Caudate
chr3:77481220-77493243(+)	ENSG00000185008.17	ENSG00000185008	ROBO2	0.0425384200114205	2.50253497693167	0.860514091787801	0.39003741743168	0.899266632886253	Junction	Caudate
chr1:205528169-205528662(+)	ENSG00000117266.15	ENSG00000117266	CDK18	0.146461776351069	-1.98426708079991	0.860488438370603	0.390051534841227	0.899271618579587	Junction	Caudate
chrX:124641992-124645142(-)	ENSG00000009694.13	ENSG00000009694	TENM1	0.0513941442617894	0.43761344423848	0.860479604567002	0.390056396270566	0.899271618579587	Junction	Caudate
chr7:107151024-107153176(+)	ENSG00000005249.12	ENSG00000005249	PRKAR2B	0.044421992621157	3.53963405964051	0.860473722706419	0.390059633203607	0.899271618579587	Junction	Caudate
chr10:86497302-86499717(-)	ENSG00000062650.17	ENSG00000062650	WAPL	0.0490127862158905	0.0868926522867079	0.860468962339814	0.390062252962838	0.899271618579587	Junction	Caudate
chr7:73155344-73175414(+)	ENSG00000233369.7	ENSG00000233369	GTF2IP4	0.0511415202046556	3.59093160641511	0.860401895579806	0.390099162766498	0.899290310341537	Junction	Caudate
chr14:68900947-68902476(-)	ENSG00000072110.13	ENSG00000072110	ACTN1	-0.103235130885222	-1.67381796945822	-0.860389744338156	0.390105850360157	0.899290310341537	Junction	Caudate
chr12:2255890-2255949(+)				0.109754006642467	-0.920131073773778	0.860389539281121	0.39010596321656	0.899290310341537	Junction	Caudate
chr1:155058788-155059901(+)	ENSG00000143537.13	ENSG00000143537	ADAM15	0.0359789611796565	2.49090454521119	0.860387029366417	0.390107344589678	0.899290310341537	Junction	Caudate
chr8:52660658-52660925(-)	ENSG00000023287.12	ENSG00000023287	RB1CC1	0.025794451305305	2.78659742275902	0.860383739299781	0.39010915533685	0.899290310341537	Junction	Caudate
chrX:65529879-65531356(-)	ENSG00000001497.16	ENSG00000001497	LAS1L	-0.0357918229988427	1.75214103416832	-0.860367689803817	0.390117988538302	0.899290310341537	Junction	Caudate
chr6:3129199-3137361(+)	ENSG00000137274.12	ENSG00000137274	BPHL	-0.048287522572691	0.598641578224478	-0.860352750421574	0.390126210873358	0.899290310341537	Junction	Caudate
chr16:1461675-1465266(-)	ENSG00000103249.17	ENSG00000103249	CLCN7	0.0373272817793295	1.60671739362517	0.860351851963551	0.390126705369927	0.899290310341537	Junction	Caudate
chr1:34716490-34718267(-)	ENSG00000163866.8	ENSG00000163866	SMIM12	-0.155765154843255	-1.94524602942513	-0.860345831469477	0.390130018961051	0.899290310341537	Junction	Caudate
chr9:137241830-137241910(+)	ENSG00000188229.5	ENSG00000188229	TUBB4B	-0.0404406384004494	2.62036084127044	-0.860326459983345	0.390140680857788	0.899290310341537	Junction	Caudate
chr7:44284226-44325934(-)	ENSG00000058404.19	ENSG00000058404	CAMK2B	0.078841197657503	-0.421175060294837	0.860323654101624	0.390142225205318	0.899290310341537	Junction	Caudate
chr7:100875713-100881284(+)	ENSG00000087087.18	ENSG00000087087	SRRT	0.0360404760304934	1.65208134717306	0.860309320639205	0.390150114351329	0.899290310341537	Junction	Caudate
chr1:16486662-16490617(-)	ENSG00000080947.14	ENSG00000080947	CROCCP3	0.0704014136204039	-0.461811477259306	0.860304745849003	0.390152632338998	0.899290310341537	Junction	Caudate
chr22:43425210-43435033(+)	ENSG00000186732.13	ENSG00000186732	MPPED1	0.0840484284630341	-1.29214908864831	0.860302631005135	0.390153796363112	0.899290310341537	Junction	Caudate
chr7:77637049-77638623(+)	ENSG00000127947.15	ENSG00000127947	PTPN12	-0.0335783185429203	2.17247592254351	-0.860297428694204	0.390156659758628	0.899290310341537	Junction	Caudate
chr7:108479380-108487758(-)	ENSG00000135241.16	ENSG00000135241	PNPLA8	-0.026858453084242	2.98781749617935	-0.86028944360286	0.390161054844742	0.899290310341537	Junction	Caudate
chr19:56385185-56390000(-)	ENSG00000018869.16	ENSG00000018869	ZNF582	-0.0572517843007278	-0.364350008874852	-0.860269932929093	0.390171793871076	0.899301997583192	Junction	Caudate
chr11:75164101-75165786(+)	ENSG00000137491.14	ENSG00000137491	SLCO2B1	-0.046805345185905	1.70831457906093	-0.860255125193336	0.390179944435999	0.899303379059985	Junction	Caudate
chr15:50286184-50289482(-)	ENSG00000104064.16	ENSG00000104064	GABPB1	-0.046101803999347	0.166560255074935	-0.860248247402387	0.390183730187299	0.899303379059985	Junction	Caudate
chr5:33455067-33455586(+)	ENSG00000113407.13	ENSG00000113407	TARS	0.030840250728125	2.5742816371903	0.860231240974018	0.390193091153725	0.899306909576299	Junction	Caudate
chr8:25389233-25390205(+)	ENSG00000147459.17	ENSG00000147459	DOCK5	0.0573665305408453	2.03295331391452	0.860224868241674	0.390196598976326	0.899306909576299	Junction	Caudate
chr12:6578918-6581043(-)	ENSG00000111642.14	ENSG00000111642	CHD4	0.0209490567713731	3.81819880081324	0.860209526189011	0.390205043972781	0.899313308631721	Junction	Caudate
chr12:123405075-123407492(+)	ENSG00000183955.12	ENSG00000183955	KMT5A	-0.0343499094440415	1.51948396627639	-0.86019297626049	0.390214153966678	0.899317615494583	Junction	Caudate
chr20:33623297-33624763(+)	ENSG00000078699.21	ENSG00000078699	CBFA2T2	0.0339858964739885	1.17453485994346	0.860185535499771	0.390218249814255	0.899317615494583	Junction	Caudate
chr11:102347377-102348597(+)	ENSG00000110330.8	ENSG00000110330	BIRC2	-0.0397660495522715	1.55267137786044	-0.860146736848213	0.39023960737855	0.89935377267006	Junction	Caudate
chr20:3575949-3576858(+)	ENSG00000088812.17	ENSG00000088812	ATRN	0.0253453614775483	2.83307665049196	0.860104312697693	0.390262961494184	0.899394530019207	Junction	Caudate
chr20:5938727-5941052(-)	ENSG00000089195.14	ENSG00000089195	TRMT6	-0.0476260494242331	0.290538471181446	-0.860066831783201	0.390283595112075	0.899409412252787	Junction	Caudate
chr3:138188531-138209816(+)	ENSG00000114098.17	ENSG00000114098	ARMC8	-0.0432944704527037	1.07759984893917	-0.860058262520942	0.390288312670047	0.899409412252787	Junction	Caudate
chr9:109255681-109255773(-)	ENSG00000095203.14	ENSG00000095203	EPB41L4B	-0.0529905112368652	0.601987916046009	-0.86005510954133	0.390290048459977	0.899409412252787	Junction	Caudate
chrX:154640119-154640416(-)	ENSG00000275882.1	ENSG00000275882	IKBKGP1	0.0865187262485736	-0.83806597200661	0.860051390795677	0.390292095723562	0.899409412252787	Junction	Caudate
chr19:36825693-36838336(-)	ENSG00000197863.8	ENSG00000197863	ZNF790	0.0617160127170744	-0.506142350130923	0.8600026925881	0.39031890592385	0.899450195723811	Junction	Caudate
chr1:20483720-20485213(-)	ENSG00000162545.5	ENSG00000162545	CAMK2N1	0.0350732418776274	4.88836286313387	0.859998648841809	0.390321132209248	0.899450195723811	Junction	Caudate
chr16:18341767-18342656(-)	ENSG00000205746.9	ENSG00000205746	RP11-1212A22.1	-0.094746520229632	0.845255717912394	-0.859974876436507	0.390334220268791	0.899467290925571	Junction	Caudate
chr9:97314947-97317064(+)	ENSG00000255036.6	ENSG00000255036	RP11-23J9.4	-0.0700484758554639	-0.605754285321447	-0.859963870317625	0.39034027985313	0.899468189787783	Junction	Caudate
chr9:125240908-125241004(-)	ENSG00000044574.7	ENSG00000044574	HSPA5	-0.0435838078769165	4.2403760802118	-0.859931272224183	0.390358227560642	0.899488189007967	Junction	Caudate
chr3:49125891-49125966(-)	ENSG00000172037.13	ENSG00000172037	LAMB2	-0.0454794224264191	1.24834828608424	-0.85992751151063	0.390360298149307	0.899488189007967	Junction	Caudate
chr20:6085288-6087776(-)	ENSG00000101311.15	ENSG00000101311	FERMT1	0.0784835072410868	-0.676713795781039	0.85988650076867	0.390382878442112	0.899527154837058	Junction	Caudate
chr20:20511326-20512512(-)	ENSG00000188559.13	ENSG00000188559	RALGAPA2	0.042731775488009	0.33182910327418	0.859831231286582	0.390413310780705	0.899569734347925	Junction	Caudate
chr16:67232195-67233656(-)	ENSG00000135723.13	ENSG00000135723	FHOD1	-0.0571323303312434	-0.246686004582921	-0.859810882338579	0.390424515630079	0.899569734347925	Junction	Caudate
chr2:86199534-86206105(+)	ENSG00000132313.14	ENSG00000132313	MRPL35	0.0314871697697968	3.3467691919426	0.859809694441044	0.390425169734471	0.899569734347925	Junction	Caudate
chr10:89328079-89338660(+)	ENSG00000119917.13	ENSG00000119917	IFIT3	-0.0555727217858961	1.63035511794834	-0.859808994221761	0.390425555303822	0.899569734347925	Junction	Caudate
chr3:157153157-157158865(-)	ENSG00000163660.11	ENSG00000163660	CCNL1	0.0381218971674962	1.43017117428229	0.85980145240691	0.390429708149985	0.899569734347925	Junction	Caudate
chr6:75647802-75659261(+)	ENSG00000112701.17	ENSG00000112701	SENP6	-0.0207332585626185	4.14535732292053	-0.859754060265417	0.390455804908906	0.899574240912586	Junction	Caudate
chr1:120505963-120509484(-)	ENSG00000275131.2	ENSG00000275131	CH17-472G23.4	0.0769774012348129	-0.105273052171679	0.859751915146089	0.390456986156537	0.899574240912586	Junction	Caudate
chr11:77918979-77921339(-)	ENSG00000149262.16	ENSG00000149262	INTS4	-0.0469152757409103	0.490915588464245	-0.859751701717939	0.390457103684616	0.899574240912586	Junction	Caudate
chr2:106163711-106164735(-)	ENSG00000115652.14	ENSG00000115652	UXS1	-0.0234349167218045	2.84039821483897	-0.859750536830017	0.39045774515164	0.899574240912586	Junction	Caudate
chr3:119826856-119863418(-)	ENSG00000082701.14	ENSG00000082701	GSK3B	-0.0788656888472091	-1.13513509004163	-0.859746414875276	0.39046001498722	0.899574240912586	Junction	Caudate
chr14:24179464-24179594(+)	ENSG00000100918.12	ENSG00000100918	REC8	0.0554240198168065	-0.171905677578759	0.859709499487003	0.390480343531853	0.899580509565051	Junction	Caudate
chr3:113934536-113936265(+)	ENSG00000178075.19	ENSG00000178075	GRAMD1C	-0.050116556715715	0.739949530672375	-0.859704546977579	0.390483070825991	0.899580509565051	Junction	Caudate
chr1:108798238-108800219(+)	ENSG00000116266.10	ENSG00000116266	STXBP3	0.0360258421063702	3.07411512985517	0.859704483500399	0.390483105782273	0.899580509565051	Junction	Caudate
chr16:81024779-81026525(+)	ENSG00000166451.13	ENSG00000166451	CENPN	0.0681453186168682	-1.04387681919426	0.859699877625795	0.390485642198877	0.899580509565051	Junction	Caudate
chr14:76082368-76082616(+)	ENSG00000119650.12	ENSG00000119650	IFT43	0.0309787579617464	1.98744121747516	0.859676478864081	0.390498527856381	0.899580509565051	Junction	Caudate
chr8:22067683-22069015(+)	ENSG00000158856.17	ENSG00000158856	DMTN	-0.0439438239344303	4.04434938723636	-0.859671718979588	0.390501149148267	0.899580509565051	Junction	Caudate
chr1:222648851-222650291(+)	ENSG00000154305.16	ENSG00000154305	MIA3	0.0284141131602661	2.84335208020486	0.859669397796325	0.390502427439241	0.899580509565051	Junction	Caudate
chr10:49736178-49736356(-)	ENSG00000197444.9	ENSG00000197444	OGDHL	-0.0359348321357125	3.31803072378421	-0.859656896374026	0.39050931209907	0.899581583845101	Junction	Caudate
chr11:64801032-64801110(-)	ENSG00000168067.11	ENSG00000168067	MAP4K2	0.0379819817676043	0.868705348014607	0.859637612889753	0.390519931854278	0.899581583845101	Junction	Caudate
chr1:75143339-75143844(+)	ENSG00000162624.14	ENSG00000162624	LHX8	0.0899279863607801	-1.07071298497923	0.859636450312262	0.390520572111856	0.899581583845101	Junction	Caudate
chr17:39712449-39715285(+)	ENSG00000141736.13	ENSG00000141736	ERBB2	-0.0509590810169913	0.657155827986619	-0.859614488498797	0.390532667096888	0.899581583845101	Junction	Caudate
chr9:137816063-137817438(+)	ENSG00000181090.18	ENSG00000181090	EHMT1	-0.0368161473481698	1.25852789042344	-0.859604841367428	0.390537980114231	0.899581583845101	Junction	Caudate
chr3:72793037-72812670(-)	ENSG00000144736.13	ENSG00000144736	SHQ1	-0.0555019272033505	-0.184636364677784	-0.859589269033812	0.390546556443589	0.899581583845101	Junction	Caudate
chr6:56600222-56610438(-)	ENSG00000151914.19	ENSG00000151914	DST	-0.0946648778828925	-1.21289001651561	-0.859576094442277	0.390553812326741	0.899581583845101	Junction	Caudate
chr17:43500104-43504643(+)	ENSG00000067596.10	ENSG00000067596	DHX8	0.0325383222055985	1.26083032294138	0.859552984659304	0.390566540197747	0.899581583845101	Junction	Caudate
chr19:16571583-16571943(-)	ENSG00000127526.14	ENSG00000127526	SLC35E1	-0.0419084177140421	1.03369704537922	-0.859544926512739	0.390570978336562	0.899581583845101	Junction	Caudate
chr9:135865365-135866455(-)	ENSG00000130559.18	ENSG00000130559	CAMSAP1	0.0376856433740811	2.33529994804466	0.85953963059767	0.390573895153851	0.899581583845101	Junction	Caudate
chr10:100545097-100545942(+)	ENSG00000166135.13	ENSG00000166135	HIF1AN	0.028154463606623	1.8428501459095	0.859530272244064	0.390579049462269	0.899581583845101	Junction	Caudate
chr18:10549097-10550076(+)	ENSG00000134265.12	ENSG00000134265	NAPG	0.0207610670050816	3.72815379841658	0.859524309644506	0.390582333509965	0.899581583845101	Junction	Caudate
chr5:137952710-137953335(-)	ENSG00000031003.10	ENSG00000031003	FAM13B	-0.0270530542050735	3.20213325073249	-0.859517163847125	0.390586269255017	0.899581583845101	Junction	Caudate
chr22:36285954-36286717(-)	ENSG00000100345.20	ENSG00000100345	MYH9	-0.0368214319600067	2.87481467801085	-0.859504328232669	0.390593338884548	0.899581583845101	Junction	Caudate
chr8:38264605-38266140(-)	ENSG00000147535.16	ENSG00000147535	PLPP5	-0.0786711635057819	-1.36584939885782	-0.859483483460452	0.390604819982877	0.899581583845101	Junction	Caudate
chr13:114017352-114018103(-)	ENSG00000185989.10	ENSG00000185989	RASA3	0.0525416687134989	1.1909910344279	0.859476353769252	0.390608746994868	0.899581583845101	Junction	Caudate
chr3:49130019-49130230(-)	ENSG00000172037.13	ENSG00000172037	LAMB2	-0.0425660765081427	1.30508765616884	-0.859475708394005	0.390609102466758	0.899581583845101	Junction	Caudate
chr1:223764208-223766366(+)	ENSG00000162909.17	ENSG00000162909	CAPN2	-0.0262947038126434	3.14313774411103	-0.859449412220345	0.390623586534589	0.899581583845101	Junction	Caudate
chr12:19345889-19348398(+)	ENSG00000052126.14	ENSG00000052126	PLEKHA5	0.0312095910317313	1.88847172712722	0.859449388895405	0.390623599382231	0.899581583845101	Junction	Caudate
chr4:76195865-76213426(-)	ENSG00000138760.8	ENSG00000138760	SCARB2	0.0320525901639833	3.97419948853208	0.859430870795107	0.390633799443977	0.899581583845101	Junction	Caudate
chr3:129458678-129461227(+)	ENSG00000163913.11	ENSG00000163913	IFT122	0.0416311358452376	0.84257757692378	0.859418302232314	0.39064072249916	0.899581583845101	Junction	Caudate
chr11:67428624-67428981(+)	ENSG00000175634.14	ENSG00000175634	RPS6KB2	0.0635789253869936	-0.716977015455419	0.85941633749375	0.390641804729382	0.899581583845101	Junction	Caudate
chr9:5747506-5753199(+)	ENSG00000107036.11	ENSG00000107036	RIC1	-0.0384856514239423	1.06733923048441	-0.859412157229021	0.390644107336387	0.899581583845101	Junction	Caudate
chr4:52885867-52907456(-)	ENSG00000184178.15	ENSG00000184178	SCFD2	-0.0434795641115672	0.305991103194654	-0.859395304449473	0.39065339040378	0.899581583845101	Junction	Caudate
chr1:91734960-91758612(-)	ENSG00000069702.10	ENSG00000069702	TGFBR3	-0.0496419590399511	0.575802661078488	-0.859390349203767	0.390656119942314	0.899581583845101	Junction	Caudate
chr12:56131114-56131243(+)	ENSG00000139641.12	ENSG00000139641	ESYT1	-0.0464116329968056	0.688239467202533	-0.859367511955961	0.3906686997207	0.899581583845101	Junction	Caudate
chrX:48512720-48512834(+)	ENSG00000102312.20	ENSG00000102312	PORCN	0.0556518238526047	0.0794294665458101	0.859333164049908	0.390687620550136	0.899581583845101	Junction	Caudate
chr16:66751347-66751484(-)	ENSG00000135720.12	ENSG00000135720	DYNC1LI2	0.030051930385518	4.91921412428961	0.859297619507306	0.390707201145158	0.899581583845101	Junction	Caudate
chr2:86470409-86474775(+)	ENSG00000115548.16	ENSG00000115548	KDM3A	-0.0280382905716967	2.52980511393878	-0.859290353172569	0.390711204059986	0.899581583845101	Junction	Caudate
chr22:50221875-50222027(-)	ENSG00000128159.11	ENSG00000128159	TUBGCP6	-0.034412265347945	1.65557707112447	-0.859285864136566	0.390713677015092	0.899581583845101	Junction	Caudate
chr9:121015262-121016253(-)	ENSG00000106804.7	ENSG00000106804	C5	0.0602655211241948	-0.305749655583271	0.859283835013133	0.390714794837541	0.899581583845101	Junction	Caudate
chr17:67675543-67692571(+)	ENSG00000154217.14	ENSG00000154217	PITPNC1	0.0436077638091513	1.76438427080909	0.859282130652223	0.390715733753288	0.899581583845101	Junction	Caudate
chr9:105512937-105534492(+)	ENSG00000106701.11	ENSG00000106701	FSD1L	0.0823110204362183	-0.170360397894195	0.85927954588372	0.390717157679589	0.899581583845101	Junction	Caudate
chr19:20545977-20552474(-)	ENSG00000237440.8	ENSG00000237440	ZNF737	0.0312805140018859	2.82753340291795	0.859253184955947	0.390731679864242	0.899581583845101	Junction	Caudate
chr7:124853139-124858956(-)	ENSG00000128513.14	ENSG00000128513	POT1	-0.0449560092688285	0.386010010989812	-0.859240464817773	0.390738687481753	0.899581583845101	Junction	Caudate
chr12:105217141-105217665(-)	ENSG00000136044.11	ENSG00000136044	APPL2	0.0357449572970402	1.35284148098662	0.859233374539156	0.390742593601567	0.899581583845101	Junction	Caudate
chr14:94246540-94250171(+)	ENSG00000119698.11	ENSG00000119698	PPP4R4	0.0445388436838574	2.10388131128134	0.859224908575932	0.390747257633778	0.899581583845101	Junction	Caudate
chr2:209912668-209913801(+)	ENSG00000144406.18	ENSG00000144406	UNC80	0.0411640284532149	2.63962227576587	0.859211935230403	0.390754404919623	0.899581583845101	Junction	Caudate
chr17:43881350-43881457(-)	ENSG00000108852.14	ENSG00000108852	MPP2	0.0357642761685524	1.92919297238563	0.859208354127173	0.390756377837905	0.899581583845101	Junction	Caudate
chr1:77718642-77721171(-)	ENSG00000077254.14	ENSG00000077254	USP33	0.0195725334178024	3.40878776425972	0.859205356568427	0.390758029271779	0.899581583845101	Junction	Caudate
chr3:122713935-122714261(+)	ENSG00000173193.13	ENSG00000173193	PARP14	0.0555083126321305	0.890034348289641	0.859194988034584	0.390763741602327	0.899581583845101	Junction	Caudate
chr9:41156440-41161600(-)	ENSG00000215126.10	ENSG00000215126	CBWD7	0.116726186947827	-1.41857026178799	0.859169123393116	0.390777991416732	0.899581583845101	Junction	Caudate
chr1:42311111-42335058(-)	ENSG00000198815.8	ENSG00000198815	FOXJ3	-0.0352637083472188	1.37266234809891	-0.859165435082438	0.390780023473137	0.899581583845101	Junction	Caudate
chrX:66189939-66192129(+)	ENSG00000089472.16	ENSG00000089472	HEPH	-0.0452857271590055	1.60544733883962	-0.859157045897407	0.390784645476857	0.899581583845101	Junction	Caudate
chr6:132815089-132816460(+)	ENSG00000112306.7	ENSG00000112306	RPS12	-0.0353819384686805	6.67915901031433	-0.859133903427127	0.390797395944652	0.899581583845101	Junction	Caudate
chr9:97661069-97662041(+)	ENSG00000136937.12	ENSG00000136937	NCBP1	0.029954698809546	2.39222768147659	0.859117615205287	0.390806370179713	0.899581583845101	Junction	Caudate
chr8:144096745-144097033(+)	ENSG00000179091.4	ENSG00000179091	CYC1	0.021067690920051	4.48926831406604	0.859112049397956	0.390809436771819	0.899581583845101	Junction	Caudate
chr22:17822171-17822946(-)	ENSG00000243156.7	ENSG00000243156	MICAL3	0.0444084529394193	1.38207952702915	0.859110435692035	0.390810325877894	0.899581583845101	Junction	Caudate
chr1:156138758-156139079(+)	ENSG00000160789.19	ENSG00000160789	LMNA	-0.0796969738170509	-0.345124000054671	-0.859101160353687	0.390815436349489	0.899581583845101	Junction	Caudate
chr22:42556675-42574679(-)	ENSG00000182841.12	ENSG00000182841	RRP7BP	-0.0648814130154759	0.188756789407896	-0.859090427793213	0.390821349763652	0.899581583845101	Junction	Caudate
chr19:7453716-7456326(+)	ENSG00000268861.6	ENSG00000268861	CTD-2207O23.3	-0.0314382090611079	1.62529236802469	-0.859085783587024	0.390823908640096	0.899581583845101	Junction	Caudate
chr11:70376601-70378029(+)	ENSG00000131626.16	ENSG00000131626	PPFIA1	0.0286012099186676	2.29225451181732	0.85907734127404	0.390828560233169	0.899581583845101	Junction	Caudate
chr16:1210652-1210786(+)	ENSG00000196557.11	ENSG00000196557	CACNA1H	0.05368492572358	1.87467026346451	0.859072365901519	0.390831301607704	0.899581583845101	Junction	Caudate
chr3:48655395-48655735(-)	ENSG00000008300.15	ENSG00000008300	CELSR3	0.0580695583830374	0.489457739164542	0.859070043675707	0.39083258113213	0.899581583845101	Junction	Caudate
chr18:46818448-46820932(-)	ENSG00000078043.15	ENSG00000078043	PIAS2	-0.0505714076574599	0.4477561759668	-0.859067191855702	0.390834152461436	0.899581583845101	Junction	Caudate
chr5:71003858-71011274(-)	ENSG00000249437.7	ENSG00000249437	NAIP	-0.131313240116444	-1.84763946159136	-0.859053236479059	0.390841841814434	0.899581583845101	Junction	Caudate
chr17:59936278-59936463(+)	ENSG00000108443.13	ENSG00000108443	RPS6KB1	-0.0246711333541039	2.29258633256236	-0.859042143624058	0.390847953996022	0.899581583845101	Junction	Caudate
chr13:33830856-33831255(+)	ENSG00000133119.12	ENSG00000133119	RFC3	-0.0709657736484285	-0.455617437393246	-0.85903362890166	0.39085264566179	0.899581583845101	Junction	Caudate
chrX:48459640-48459731(-)	ENSG00000017483.14	ENSG00000017483	SLC38A5	-0.0756592413339327	1.05079355706697	-0.859033546949057	0.390852690818358	0.899581583845101	Junction	Caudate
chr15:34391427-34398633(-)	ENSG00000175265.17	ENSG00000175265	GOLGA8A	-0.0596632656275733	1.20402050023224	-0.859031699955248	0.390853708528205	0.899581583845101	Junction	Caudate
chr13:100089226-100102882(+)	ENSG00000175198.15	ENSG00000175198	PCCA	-0.0628674314517359	-0.380048365696387	-0.859024858112824	0.390857478457685	0.899581583845101	Junction	Caudate
chr17:10705528-10706437(+)	ENSG00000170222.11	ENSG00000170222	ADPRM	-0.0535078585329165	-0.0995771131798194	-0.859017120866445	0.390861741791183	0.899581583845101	Junction	Caudate
chr15:48513669-48515386(-)	ENSG00000166147.13	ENSG00000166147	FBN1	0.0457226121605843	0.558493147603455	0.858993994793344	0.3908744847575	0.899581583845101	Junction	Caudate
chr15:51400276-51400372(+)	ENSG00000186417.13	ENSG00000186417	GLDN	0.0738680674679326	2.58915463141702	0.858987244460654	0.390878204384531	0.899581583845101	Junction	Caudate
chr12:128899288-128912423(+)	ENSG00000151948.11	ENSG00000151948	GLT1D1	0.0456757879570814	1.67712711749479	0.858961224041553	0.390892542584124	0.899581583845101	Junction	Caudate
chr12:6922165-6922343(+)	ENSG00000111674.8	ENSG00000111674	ENO2	0.0425381914888361	5.24278536572207	0.858940201759509	0.390904126862176	0.899581583845101	Junction	Caudate
chr2:239156774-239163802(-)	ENSG00000068024.16	ENSG00000068024	HDAC4	-0.0361108498011818	1.28317949142346	-0.85893740363705	0.390905668776625	0.899581583845101	Junction	Caudate
chr1:36420616-36422149(-)	ENSG00000116885.18	ENSG00000116885	OSCP1	0.0358660048372264	1.67029788131405	0.858935175478892	0.39090689661305	0.899581583845101	Junction	Caudate
chr2:97548276-97549418(-)	ENSG00000196912.12	ENSG00000196912	ANKRD36B	-0.0923084269740782	1.0855808328641	-0.858929713384287	0.390909906534431	0.899581583845101	Junction	Caudate
chr9:34568982-34581094(-)	ENSG00000122756.14	ENSG00000122756	CNTFR	-0.0498387126603089	2.5062213394106	-0.858925100293056	0.390912448618203	0.899581583845101	Junction	Caudate
chr19:55095604-55095866(-)	ENSG00000125503.12	ENSG00000125503	PPP1R12C	-0.0368000650904328	1.70960608232618	-0.858924654350107	0.390912694359451	0.899581583845101	Junction	Caudate
chr5:131521522-131532100(-)	ENSG00000158987.20	ENSG00000158987	RAPGEF6	0.0872657335928618	-0.859624390579045	0.858917754380452	0.390916496667602	0.899581583845101	Junction	Caudate
chr19:3918878-3920765(+)	ENSG00000167654.17	ENSG00000167654	ATCAY	0.0420114799762774	2.95053602733379	0.858917166946321	0.390916820381021	0.899581583845101	Junction	Caudate
chr11:59639198-59639291(-)	ENSG00000166889.13	ENSG00000166889	PATL1	-0.0439275565283601	0.511251629016123	-0.858906390418956	0.390922758959283	0.899582201367654	Junction	Caudate
chr18:80042220-80044211(+)	ENSG00000101546.12	ENSG00000101546	RBFA	0.038350277957425	0.682133669163037	0.858882342133945	0.390936011350805	0.899590201778138	Junction	Caudate
chr5:50824976-50826754(+)	ENSG00000151883.17	ENSG00000151883	PARP8	-0.0579053038067704	-0.0826716818114424	-0.858879502561923	0.390937576184014	0.899590201778138	Junction	Caudate
chr18:8394612-8406108(+)	ENSG00000173482.16	ENSG00000173482	PTPRM	-0.0366309114077706	2.64624407190512	-0.858865296786201	0.390945404769542	0.899595168199575	Junction	Caudate
chr3:136070553-136078366(+)	ENSG00000073711.10	ENSG00000073711	PPP2R3A	-0.0478877426063992	1.02234504155971	-0.858829197380668	0.39096529902935	0.899627898110236	Junction	Caudate
chr14:77277482-77278393(-)	ENSG00000009830.11	ENSG00000009830	POMT2	0.0399659570586944	0.996072062020761	0.858770466361804	0.390997666813337	0.899658035079168	Junction	Caudate
chr16:28487742-28488590(-)	ENSG00000261832.6	ENSG00000261832	RP11-435I10.4	-0.0416030060896356	0.961244348518764	-0.858760599745576	0.39100310465389	0.899658035079168	Junction	Caudate
chr2:151275865-151278827(-)	ENSG00000123609.10	ENSG00000123609	NMI	-0.0734273287045501	-0.770598334056073	-0.85875691384188	0.39100513609738	0.899658035079168	Junction	Caudate
chr2:230177681-230178156(-)	ENSG00000135899.16	ENSG00000135899	SP110	0.0740461983024328	-0.264641264039501	0.858754654832151	0.391006381127828	0.899658035079168	Junction	Caudate
chr6:28398474-28399656(-)	ENSG00000158691.14	ENSG00000158691	ZSCAN12	-0.0451822256886599	0.460681931903163	-0.858753986146429	0.391006749667689	0.899658035079168	Junction	Caudate
chr18:51067188-51076637(+)	ENSG00000141646.13	ENSG00000141646	SMAD4	0.0291164655311811	1.47089123942551	0.858727824895464	0.391021168361885	0.899667939833066	Junction	Caudate
chr12:111518428-111519831(-)	ENSG00000204842.14	ENSG00000204842	ATXN2	0.0676143318221576	-0.651441702542046	0.858712663317016	0.391029524768268	0.899667939833066	Junction	Caudate
chr4:893490-893873(-)	ENSG00000178950.16	ENSG00000178950	GAK	-0.0306518421336105	1.7525163231529	-0.858701793269638	0.391035515935318	0.899667939833066	Junction	Caudate
chr6:72302536-72307257(+)	ENSG00000079841.18	ENSG00000079841	RIMS1	-0.184433022893381	-2.58656276849158	-0.858687879530272	0.391043184754189	0.899667939833066	Junction	Caudate
chr2:219235586-219235707(+)	ENSG00000163516.13	ENSG00000163516	ANKZF1	0.0560607033712623	0.107884198927512	0.858683693943884	0.391045491736707	0.899667939833066	Junction	Caudate
chr13:45015084-45015431(-)	ENSG00000133114.17	ENSG00000133114	GPALPP1	0.142327311073883	-1.21747009911595	0.858669949900822	0.391053067141532	0.899667939833066	Junction	Caudate
chr8:47879659-47881415(-)	ENSG00000253729.7	ENSG00000253729	PRKDC	0.0243777976721691	2.79137545899591	0.858668935169573	0.391053626441929	0.899667939833066	Junction	Caudate
chr2:202941981-202942739(+)	ENSG00000138380.17	ENSG00000138380	CARF	0.0409823553866111	0.727525633006034	0.858662947228682	0.39105692689	0.899667939833066	Junction	Caudate
chr7:100867989-100868107(+)	ENSG00000087077.12	ENSG00000087077	TRIP6	-0.068356269784974	-0.403742503520162	-0.858645144615971	0.391066739478401	0.899667939833066	Junction	Caudate
chr17:16075703-16079963(-)	ENSG00000141027.20	ENSG00000141027	NCOR1	0.0219549362645777	3.0139800037506	0.858643289217646	0.391067762160529	0.899667939833066	Junction	Caudate
chr3:149901855-149902071(+)	ENSG00000082996.19	ENSG00000082996	RNF13	-0.0545991553105025	0.855001396782935	-0.858614061204271	0.391083872645084	0.899691956485979	Junction	Caudate
chr10:50097803-50099977(+)	ENSG00000099290.15	ENSG00000099290	FAM21A	-0.050509165983899	1.57776303061753	-0.858594335121423	0.391094745893036	0.899692142178012	Junction	Caudate
chr4:168371764-168373665(-)	ENSG00000181381.13	ENSG00000181381	DDX60L	-0.0951552739998868	-1.56476462136269	-0.858569484576333	0.39110844406692	0.899692142178012	Junction	Caudate
chr7:66092664-66092767(+)	ENSG00000126522.16	ENSG00000126522	ASL	-0.0574827350335272	0.122205446487727	-0.858528803453767	0.391130869038928	0.899692142178012	Junction	Caudate
chr7:75064649-75066663(-)	ENSG00000274523.4	ENSG00000274523	RCC1L	-0.0255181879580476	2.05196192104101	-0.858525532686365	0.391132672043556	0.899692142178012	Junction	Caudate
chr12:108678395-108701123(-)	ENSG00000110880.10	ENSG00000110880	CORO1C	0.0353019228224704	2.79856535427927	0.858516729425398	0.391137524850445	0.899692142178012	Junction	Caudate
chr16:81620927-81652202(+)	ENSG00000153815.16	ENSG00000153815	CMIP	-0.0326669935988224	1.63710924964512	-0.858507626130925	0.391142543089719	0.899692142178012	Junction	Caudate
chr2:27445106-27445295(-)	ENSG00000138002.14	ENSG00000138002	IFT172	0.0359451022719567	0.891079774598717	0.858506661243424	0.391143074991363	0.899692142178012	Junction	Caudate
chr17:61867727-61867832(-)	ENSG00000108506.11	ENSG00000108506	INTS2	-0.0445464537178166	0.323868560320215	-0.858503282552486	0.391144937524161	0.899692142178012	Junction	Caudate
chr1:156312222-156317165(-)	ENSG00000163468.14	ENSG00000163468	CCT3	0.0231640523736004	4.53726140863992	0.858496778094771	0.391148523178331	0.899692142178012	Junction	Caudate
chr15:84121242-84121502(+)	ENSG00000259404.5	ENSG00000259404	EFTUD1P1	-0.0658760172473446	-0.417298533274755	-0.85849642465211	0.391148718018077	0.899692142178012	Junction	Caudate
chr1:197553113-197583151(-)	ENSG00000213047.11	ENSG00000213047	DENND1B	0.0438904974709053	1.65045783498379	0.858468812818946	0.39116393957382	0.899692142178012	Junction	Caudate
chr1:43655767-43660297(+)	ENSG00000066135.12	ENSG00000066135	KDM4A	0.0242393917449046	2.34587316952702	0.85846570493995	0.391165652874683	0.899692142178012	Junction	Caudate
chr12:6548158-6548424(-)	ENSG00000010295.19	ENSG00000010295	IFFO1	0.0601059054977316	-0.410534935576078	0.858463511124894	0.39116686227627	0.899692142178012	Junction	Caudate
chr17:64754655-64758241(-)	ENSG00000215769.8	ENSG00000215769	RP13-104F24.2	-0.0395266878010236	1.3065296586458	-0.85846291284456	0.391167192095345	0.899692142178012	Junction	Caudate
chr15:92971928-92972264(+)	ENSG00000173575.19	ENSG00000173575	CHD2	0.0322706492791244	1.90566844867033	0.858459602123715	0.391169017227576	0.899692142178012	Junction	Caudate
chr8:1501432-1548625(+)	ENSG00000198010.12	ENSG00000198010	DLGAP2	-0.0642479438996936	0.489334322726474	-0.85844225951896	0.391178577933288	0.899701088579366	Junction	Caudate
chr12:112208631-112210014(-)	ENSG00000173064.11	ENSG00000173064	HECTD4	0.0322625451001569	2.64709166437356	0.85841381946052	0.391194256799288	0.899724106135215	Junction	Caudate
chr20:36935190-36941038(-)	ENSG00000101347.8	ENSG00000101347	SAMHD1	-0.0491112263904116	1.9602362044846	-0.858395124425464	0.391204563489909	0.899730763545182	Junction	Caudate
chr17:81847348-81855141(-)	ENSG00000185624.14	ENSG00000185624	P4HB	-0.0228856962473131	3.61297222807277	-0.858387995538429	0.39120849373384	0.899730763545182	Junction	Caudate
chr1:144425569-144426277(-)	ENSG00000266338.6	ENSG00000266338	NBPF15	0.0799025040198063	-0.864823799498905	0.858327217810188	0.391242002227243	0.899785823829855	Junction	Caudate
chr17:42998832-43002672(+)	ENSG00000131469.12	ENSG00000131469	RPL27	0.0551784741559536	2.15824243312449	0.858317596952348	0.391247306640679	0.899785823829855	Junction	Caudate
chr19:42408122-42408231(-)	ENSG00000079435.9	ENSG00000079435	LIPE	0.0545981089170299	2.05505514567355	0.858256519300389	0.391280982531083	0.899785823829855	Junction	Caudate
chr2:229778588-229778875(-)	ENSG00000153827.13	ENSG00000153827	TRIP12	0.0183603078286892	3.79520404828856	0.858256506668752	0.391280989495869	0.899785823829855	Junction	Caudate
chr15:65665226-65665344(-)	ENSG00000174485.15	ENSG00000174485	DENND4A	0.0643562403847951	-0.743410884345938	0.858254289693318	0.3912822118849	0.899785823829855	Junction	Caudate
chr8:63651919-63691730(+)				0.115214430573738	-0.816533037508629	0.858247076555168	0.391286189058725	0.899785823829855	Junction	Caudate
chr7:7637083-7637863(-)	ENSG00000106399.11	ENSG00000106399	RPA3	0.0403759471641254	2.53114424601679	0.858246596032861	0.39128645400957	0.899785823829855	Junction	Caudate
chr11:119045832-119046416(-)	ENSG00000149428.18	ENSG00000149428	HYOU1	-0.028759070428712	3.56396665193762	-0.858245816598292	0.391286883775176	0.899785823829855	Junction	Caudate
chr13:33831355-33835147(+)	ENSG00000133119.12	ENSG00000133119	RFC3	-0.0767699600167173	-1.3770392264754	-0.858236956306611	0.391291769194083	0.899785823829855	Junction	Caudate
chr4:20610168-20616909(+)	ENSG00000145147.19	ENSG00000145147	SLIT2	0.047388702045166	1.54364788393381	0.858227797283423	0.3912968193677	0.899785823829855	Junction	Caudate
chr5:34757599-34795938(+)	ENSG00000039560.13	ENSG00000039560	RAI14	0.0492051361938325	0.841549318593665	0.858222405605972	0.391299792291426	0.899785823829855	Junction	Caudate
chr5:141621538-141625207(-)	ENSG00000171720.9	ENSG00000171720	HDAC3	-0.0266678053466458	2.25455087637568	-0.858210321193416	0.391306455580677	0.899785823829855	Junction	Caudate
chr2:233185926-233189849(+)	ENSG00000168918.13	ENSG00000168918	INPP5D	0.0521102747357928	1.10348966291984	0.858209527860815	0.391306893023026	0.899785823829855	Junction	Caudate
chr1:87340203-87344787(+)	ENSG00000143013.12	ENSG00000143013	LMO4	-0.027491252625873	3.73679151398043	-0.858198426534415	0.391313014308226	0.899785823829855	Junction	Caudate
chr6:152376913-152381005(-)	ENSG00000131018.22	ENSG00000131018	SYNE1	-0.0300705224004298	2.94305604459124	-0.858179365674819	0.391323524626062	0.899785823829855	Junction	Caudate
chr2:24060927-24063018(+)	ENSG00000205639.9	ENSG00000205639	MFSD2B	0.052706402412626	1.69962879354157	0.858174307776494	0.3913263136225	0.899785823829855	Junction	Caudate
chr11:1565935-1571900(-)	ENSG00000184545.10	ENSG00000184545	DUSP8	-0.0798631087959136	-0.430522392177132	-0.85815842468458	0.391335071862036	0.899785823829855	Junction	Caudate
chr14:63967847-63976562(+)	ENSG00000054654.15	ENSG00000054654	SYNE2	-0.0644776914508888	-0.299209651819859	-0.858151256844289	0.391339024384876	0.899785823829855	Junction	Caudate
chr17:60158447-60159229(+)	ENSG00000167434.9	ENSG00000167434	CA4	-0.0907517944423197	-0.096386362748098	-0.858149137465366	0.391340193067027	0.899785823829855	Junction	Caudate
chr3:49808469-49808975(-)	ENSG00000182179.11	ENSG00000182179	UBA7	0.0689967606599539	-0.145128875476508	0.858094467081941	0.391370340511867	0.899802900308861	Junction	Caudate
chr7:134779750-134843883(+)	ENSG00000122786.19	ENSG00000122786	CALD1	-0.0422248067312492	1.66176693199383	-0.8580922660788	0.391371554263021	0.899802900308861	Junction	Caudate
chr1:204450018-204454668(-)	ENSG00000133056.13	ENSG00000133056	PIK3C2B	0.0564311817750757	0.491994082053121	0.858084117794664	0.39137604768379	0.899802900308861	Junction	Caudate
chr6:131587847-131589464(-)	ENSG00000112282.17	ENSG00000112282	MED23	-0.034212308435007	1.2430138247804	-0.85808127197317	0.391377617036742	0.899802900308861	Junction	Caudate
chr9:4827034-4833153(+)	ENSG00000120158.11	ENSG00000120158	RCL1	-0.0382670860057224	1.21342193846768	-0.858076426856351	0.391380288927268	0.899802900308861	Junction	Caudate
chrX:129116724-129121150(-)				-0.040844113977545	2.98607923439707	-0.858073959093409	0.391381649805317	0.899802900308861	Junction	Caudate
chr12:39600717-39603911(-)	ENSG00000173208.3	ENSG00000173208	ABCD2	-0.0468989966165835	1.03229529003547	-0.858053111029479	0.391393146840184	0.899816292983354	Junction	Caudate
chr4:8235556-8236277(+)	ENSG00000125089.16	ENSG00000125089	SH3TC1	0.107448153411903	-1.59031756815152	0.858042346947195	0.391399082964965	0.899816900873678	Junction	Caudate
chr1:92844196-92847182(-)	ENSG00000154511.11	ENSG00000154511	FAM69A	0.0269355658030823	2.85651989342493	0.857997112363712	0.391424029317126	0.899825636470278	Junction	Caudate
chr8:32017888-32024771(+)				-0.0768725660386986	0.628832357321678	-0.857993408233882	0.391426072145012	0.899825636470278	Junction	Caudate
chr1:169422314-169424810(-)	ENSG00000117477.12	ENSG00000117477	CCDC181	0.042899501545403	0.702159728882581	0.857941858548224	0.39145450247496	0.899825636470278	Junction	Caudate
chr1:31028865-31059203(-)	ENSG00000134644.15	ENSG00000134644	PUM1	0.0216201665167568	3.3173032893275	0.857938025632078	0.391456616428906	0.899825636470278	Junction	Caudate
chrX:75069455-75070364(-)	ENSG00000131269.15	ENSG00000131269	ABCB7	0.0341763601303562	1.29734598383147	0.857909367257256	0.391472422495929	0.899825636470278	Junction	Caudate
chr12:54403780-54403910(-)	ENSG00000161638.10	ENSG00000161638	ITGA5	-0.11108026490074	-1.44345557506052	-0.857906622566335	0.391473936306593	0.899825636470278	Junction	Caudate
chr4:185611981-185614830(-)	ENSG00000154556.17	ENSG00000154556	SORBS2	0.0447840683977342	3.11269174605128	0.857884846000657	0.39148594711047	0.899825636470278	Junction	Caudate
chr15:98708108-98891324(+)	ENSG00000140443.13	ENSG00000140443	IGF1R	-0.0414702241947484	1.53283540994124	-0.857884142445746	0.391486335157957	0.899825636470278	Junction	Caudate
chr14:80914409-80916400(-)	ENSG00000100629.16	ENSG00000100629	CEP128	-0.0636461905218303	-0.542663810374004	-0.857872808054217	0.391492586702519	0.899825636470278	Junction	Caudate
chr9:34556419-34557525(-)	ENSG00000122756.14	ENSG00000122756	CNTFR	-0.044739032998828	2.84254662857108	-0.857867941675072	0.391495270798755	0.899825636470278	Junction	Caudate
chr9:15465581-15466747(-)	ENSG00000164985.14	ENSG00000164985	PSIP1	-0.0268262438634016	3.31000761673815	-0.857844102826711	0.391508419497122	0.899825636470278	Junction	Caudate
chr15:33601553-33603122(+)	ENSG00000198838.13	ENSG00000198838	RYR3	0.0388649298015813	2.75833577029471	0.857833346096966	0.39151435263168	0.899825636470278	Junction	Caudate
chr12:123606160-123607431(+)	ENSG00000111364.15	ENSG00000111364	DDX55	-0.0569162476875968	-0.40352866520683	-0.857827525093045	0.391517563370082	0.899825636470278	Junction	Caudate
chr4:105937129-105938300(+)	ENSG00000168743.12	ENSG00000168743	NPNT	-0.0820862686421635	-1.15573441112739	-0.857825084514532	0.391518909544564	0.899825636470278	Junction	Caudate
chr8:133060201-133074852(-)	ENSG00000155926.13	ENSG00000155926	SLA	-0.0856213261210442	-0.363382705021748	-0.857823219868145	0.391519938048261	0.899825636470278	Junction	Caudate
chr17:78119047-78119296(-)	ENSG00000141524.15	ENSG00000141524	TMC6	0.0638707091636026	1.3597796281896	0.85782244067697	0.39152036783587	0.899825636470278	Junction	Caudate
chr2:74532715-74532819(+)	ENSG00000115317.11	ENSG00000115317	HTRA2	-0.0303100233085017	1.72162209623363	-0.85781874419534	0.391522406751487	0.899825636470278	Junction	Caudate
chr11:125351393-125367845(+)	ENSG00000165495.15	ENSG00000165495	PKNOX2	-0.0628661766323261	-0.376503423267755	-0.857815476685546	0.391524209059013	0.899825636470278	Junction	Caudate
chr1:165631294-165649840(+)	ENSG00000143198.12	ENSG00000143198	MGST3	0.0320959104370917	5.03639071280672	0.857811406982937	0.391526453850675	0.899825636470278	Junction	Caudate
chr1:77966956-77967048(-)	ENSG00000162613.16	ENSG00000162613	FUBP1	0.0259739643673111	2.94669105820336	0.857804917561771	0.391530033341842	0.899825636470278	Junction	Caudate
chr11:66497478-66504611(+)	ENSG00000254986.7	ENSG00000254986	DPP3	0.05704742809187	-0.224448370715166	0.857803601883855	0.3915307590573	0.899825636470278	Junction	Caudate
chr1:15534304-15536474(+)	ENSG00000116138.12	ENSG00000116138	DNAJC16	-0.0299888566787598	1.51705252165571	-0.857795940249651	0.391534985158333	0.899825636470278	Junction	Caudate
chr3:149009403-149024052(+)	ENSG00000163754.17	ENSG00000163754	GYG1	-0.030058754329959	2.24288392915379	-0.857793305102522	0.391536438692516	0.899825636470278	Junction	Caudate
chr2:3194167-3196880(-)	ENSG00000032389.12	ENSG00000032389	TSSC1	-0.0268224730375309	2.83512303161069	-0.85778681575706	0.391540018197545	0.899825636470278	Junction	Caudate
chr15:45511285-45521963(-)	ENSG00000104154.6	ENSG00000104154	SLC30A4	0.0390300627551154	2.30421458652141	0.857774030651497	0.391547070484789	0.899825636470278	Junction	Caudate
chr22:39529624-39529819(-)	ENSG00000187051.8	ENSG00000187051	RPS19BP1	0.0272191733840901	3.32590409184616	0.85776808770243	0.391550348652541	0.899825636470278	Junction	Caudate
chr3:42189125-42191557(+)	ENSG00000182606.14	ENSG00000182606	TRAK1	-0.0256370112398736	2.29542942358244	-0.857722098629279	0.391575717077376	0.899851151585611	Junction	Caudate
chr19:38879311-38879433(-)	ENSG00000068903.19	ENSG00000068903	SIRT2	0.0397700824672538	4.38316593719491	0.857704126605009	0.391585631051077	0.899851151585611	Junction	Caudate
chr6:16145318-16146661(+)	ENSG00000007944.14	ENSG00000007944	MYLIP	0.0491309777714006	0.853386981048945	0.857703592787545	0.391585925525103	0.899851151585611	Junction	Caudate
chr22:41871036-41873797(+)	ENSG00000198911.11	ENSG00000198911	SREBF2	0.0265345302334257	3.44743094965431	0.857700451288452	0.391587658498271	0.899851151585611	Junction	Caudate
chr2:206567323-206570739(+)	ENSG00000114948.12	ENSG00000114948	ADAM23	0.0442227364149721	3.21167305190245	0.857694508345206	0.391590936869851	0.899851151585611	Junction	Caudate
chr2:101277282-101281858(-)	ENSG00000163162.8	ENSG00000163162	RNF149	-0.0391730239257918	1.10537998329357	-0.857686267537402	0.391595482865567	0.899851151585611	Junction	Caudate
chrX:78123375-78124873(+)	ENSG00000102144.13	ENSG00000102144	PGK1	0.0256418829484267	5.26123758876861	0.857665055623243	0.391607184447739	0.899865006990438	Junction	Caudate
chr10:20831307-20831472(-)	ENSG00000078114.18	ENSG00000078114	NEBL	-0.042267755755367	0.627190642970941	-0.857605723068892	0.3916399164658	0.899897256902145	Junction	Caudate
chr16:505628-510659(+)	ENSG00000090565.15	ENSG00000090565	RAB11FIP3	0.0303301079631112	3.05474866715641	0.85758722463045	0.391650121848829	0.899897256902145	Junction	Caudate
chr14:23131558-23137920(-)	ENSG00000092068.19	ENSG00000092068	SLC7A8	0.0615878269247431	0.281034386632034	0.857574366808992	0.391657215461559	0.899897256902145	Junction	Caudate
chr5:69352254-69355648(-)	ENSG00000085231.13	ENSG00000085231	AK6	0.0289195659910817	2.55062819798979	0.85756339812487	0.391663266906046	0.899897256902145	Junction	Caudate
chr12:62391887-62392271(+)	ENSG00000135655.14	ENSG00000135655	USP15	0.0441370814850163	0.76569977237939	0.857549565308067	0.39167089857935	0.899897256902145	Junction	Caudate
chr16:16316456-16316723(+)	ENSG00000244257.5	ENSG00000244257	PKD1P1	-0.107174585097768	0.0688653260176653	-0.857549327319498	0.391671029880299	0.899897256902145	Junction	Caudate
chr15:75012806-75016592(+)	ENSG00000198794.11	ENSG00000198794	SCAMP5	0.0364645947717559	3.61954294607965	0.857546368566033	0.391672662259839	0.899897256902145	Junction	Caudate
chr10:104977494-105043054(+)	ENSG00000156395.12	ENSG00000156395	SORCS3	0.0607632792498001	1.20264258379293	0.857545161081323	0.391673328444731	0.899897256902145	Junction	Caudate
chr12:96951499-96951948(+)	ENSG00000139350.11	ENSG00000139350	NEDD1	-0.055827325281447	0.303887129117369	-0.857533166571719	0.391679946007907	0.899897256902145	Junction	Caudate
chr16:47661801-47663676(+)	ENSG00000102893.15	ENSG00000102893	PHKB	-0.0243751307379021	2.1348106754955	-0.85751569930494	0.391689583100745	0.899897256902145	Junction	Caudate
chr7:151243702-151275113(-)	ENSG00000082014.16	ENSG00000082014	SMARCD3	-0.0698896927438535	-0.504008338527181	-0.857507609995383	0.391694046207824	0.899897256902145	Junction	Caudate
chr1:159053725-159054820(+)	ENSG00000163565.18	ENSG00000163565	IFI16	-0.0832608972670776	-0.369013562594337	-0.857488825445755	0.391704410309047	0.899897256902145	Junction	Caudate
chr5:169593549-169594144(+)	ENSG00000040275.16	ENSG00000040275	SPDL1	0.047822909180216	0.712547914810359	0.857486726408222	0.391705568432761	0.899897256902145	Junction	Caudate
chr2:127288865-127289336(-)	ENSG00000163161.12	ENSG00000163161	ERCC3	0.0286758881639802	1.99358065033895	0.857485377071478	0.391706312917396	0.899897256902145	Junction	Caudate
chr13:98856032-98860404(-)	ENSG00000088387.18	ENSG00000088387	DOCK9	0.0347793285071748	2.92841366738572	0.857481092391715	0.391708676957343	0.899897256902145	Junction	Caudate
chr1:43619574-43619679(+)	ENSG00000142949.16	ENSG00000142949	PTPRF	-0.0267132586024966	3.21049458099476	-0.857467175821482	0.391716355380626	0.899897256902145	Junction	Caudate
chr15:32453823-32461654(-)	ENSG00000206127.10	ENSG00000206127	GOLGA8O	-0.10080962357545	-1.13241179100375	-0.857459956422889	0.391720338696917	0.899897256902145	Junction	Caudate
chr3:48644829-48645034(-)	ENSG00000008300.15	ENSG00000008300	CELSR3	0.070752002704546	-0.177540653089797	0.857447033296957	0.391727469116748	0.899897256902145	Junction	Caudate
chr1:228279445-228279820(+)	ENSG00000154358.20	ENSG00000154358	OBSCN	0.056922113241443	1.69977907751766	0.857438785188839	0.391732020106051	0.899897256902145	Junction	Caudate
chrX:124050310-124051120(+)	ENSG00000101972.18	ENSG00000101972	STAG2	0.0316388487491841	3.01350455914936	0.857431433077693	0.391736076745783	0.899897256902145	Junction	Caudate
chr1:6473455-6474012(-)	ENSG00000171680.20	ENSG00000171680	PLEKHG5	-0.0871802681507691	-0.761906853926468	-0.857423714410168	0.391740335666138	0.899897256902145	Junction	Caudate
chr10:103100944-103101044(-)	ENSG00000076685.18	ENSG00000076685	NT5C2	-0.0705234145002392	-0.404742349742372	-0.857400803064198	0.391752977599427	0.899901583777474	Junction	Caudate
chr21:37088887-37090232(+)	ENSG00000182670.13	ENSG00000182670	TTC3	0.0364840470964343	2.8984427099006	0.857399740838344	0.391753563716301	0.899901583777474	Junction	Caudate
chr5:37036488-37038601(+)	ENSG00000164190.16	ENSG00000164190	NIPBL	0.0285817793884238	2.07358365113329	0.857375220734921	0.391767093611144	0.899907539293212	Junction	Caudate
chr2:11785077-11787073(+)	ENSG00000134324.11	ENSG00000134324	LPIN1	-0.0307140169983877	2.11787698836347	-0.857370876713499	0.391769490619012	0.899907539293212	Junction	Caudate
chr3:50100052-50100531(+)	ENSG00000003756.16	ENSG00000003756	RBM5	0.034912146981094	1.61602284720335	0.857342228057398	0.391785299018483	0.899907539293212	Junction	Caudate
chr17:82061984-82062860(-)	ENSG00000169718.17	ENSG00000169718	DUS1L	0.031005581423305	1.97574986294555	0.857330146758444	0.391791965625678	0.899907539293212	Junction	Caudate
chr6:21000373-21065047(+)	ENSG00000145996.11	ENSG00000145996	CDKAL1	-0.0473074397469207	0.349958929951962	-0.85730789028637	0.391804247197628	0.899907539293212	Junction	Caudate
chr1:120509671-120511665(-)	ENSG00000275131.2	ENSG00000275131	CH17-472G23.4	-0.0630933094485835	0.135765215179367	-0.857274482881105	0.391822682520472	0.899907539293212	Junction	Caudate
chr4:67539935-67540979(-)	ENSG00000145241.10	ENSG00000145241	CENPC	-0.0268764386389905	2.24640956534491	-0.857270997179813	0.391824606077392	0.899907539293212	Junction	Caudate
chr6:53913970-53919497(+)	ENSG00000137269.14	ENSG00000137269	LRRC1	-0.0502578479630123	0.691214704551163	-0.857269399247466	0.391825487885748	0.899907539293212	Junction	Caudate
chr2:206147835-206149019(-)	ENSG00000023228.13	ENSG00000023228	NDUFS1	0.0165727907428291	4.33045340094691	0.857265224239962	0.391827791841622	0.899907539293212	Junction	Caudate
chr17:19413412-19413576(+)	ENSG00000128482.15	ENSG00000128482	RNF112	0.0474847567648572	2.04086341914675	0.857258211413519	0.391831661851486	0.899907539293212	Junction	Caudate
chr10:50192713-50196772(-)	ENSG00000188611.14	ENSG00000188611	ASAH2	-0.113098917467668	-1.01618883654281	-0.857246824824623	0.391837945560268	0.899907539293212	Junction	Caudate
chr19:49686244-49686604(+)	ENSG00000126457.21	ENSG00000126457	PRMT1	-0.0204763043013256	4.01856773550005	-0.85724434779715	0.391839312520292	0.899907539293212	Junction	Caudate
chr1:186359997-186360272(-)	ENSG00000047410.13	ENSG00000047410	TPR	-0.0276569166148402	2.27476535275974	-0.857244166354333	0.391839412650534	0.899907539293212	Junction	Caudate
chr8:85203256-85206176(+)	ENSG00000133740.10	ENSG00000133740	E2F5	-0.0687352284463905	-0.908353794846415	-0.857222438738923	0.391851403270335	0.899907539293212	Junction	Caudate
chr16:49525495-49626169(-)	ENSG00000102935.11	ENSG00000102935	ZNF423	-0.057609178342414	0.234426572299637	-0.857215881657942	0.391855021910365	0.899907539293212	Junction	Caudate
chr16:1941406-1943101(-)	ENSG00000198736.11	ENSG00000198736	MSRB1	-0.045392219431609	0.752966870884809	-0.857198742016646	0.391864480817863	0.899907539293212	Junction	Caudate
chr1:9756511-9773271(-)	ENSG00000171603.16	ENSG00000171603	CLSTN1	0.0322547394062942	1.94786749707989	0.85718944519668	0.391869611541175	0.899907539293212	Junction	Caudate
chr4:2232161-2236227(-)	ENSG00000214367.7	ENSG00000214367	HAUS3	-0.0391749999155252	0.740221199690953	-0.857170835836913	0.391879881786171	0.899907539293212	Junction	Caudate
chr11:46818504-46821174(-)	ENSG00000175216.14	ENSG00000175216	CKAP5	0.0174495850828528	3.7374731319683	0.857163205877224	0.391884092701439	0.899907539293212	Junction	Caudate
chr9:38414204-38423964(-)	ENSG00000137142.4	ENSG00000137142	IGFBPL1	0.0679782590440775	0.58480504581009	0.857156155219314	0.391887983929072	0.899907539293212	Junction	Caudate
chr8:60830578-60836072(+)	ENSG00000171316.11	ENSG00000171316	CHD7	0.0432082992870862	1.21875658173739	0.857153252292939	0.391889586048432	0.899907539293212	Junction	Caudate
chr17:75847931-75848569(-)	ENSG00000132471.11	ENSG00000132471	WBP2	0.0246828795500247	4.52600989335298	0.857152932118109	0.391889762752536	0.899907539293212	Junction	Caudate
chr7:100149054-100149498(+)	ENSG00000188186.10	ENSG00000188186	LAMTOR4	0.0484772044136392	1.47884755767003	0.857127293651543	0.39190391274893	0.899907539293212	Junction	Caudate
chr16:89658422-89669285(+)	ENSG00000167523.13	ENSG00000167523	SPATA33	-0.0712008962397016	-0.861558599464076	-0.85712443077096	0.391905492806185	0.899907539293212	Junction	Caudate
chr17:63657908-63666939(+)	ENSG00000198909.7	ENSG00000198909	MAP3K3	-0.0333433572081853	0.795484681341653	-0.857122044327381	0.391906809915253	0.899907539293212	Junction	Caudate
chr2:231712517-231712803(-)	ENSG00000187514.15	ENSG00000187514	PTMA	0.104993807385236	1.20336902490045	0.857121197081615	0.391907277521794	0.899907539293212	Junction	Caudate
chr2:152561036-152575135(+)	ENSG00000157827.19	ENSG00000157827	FMNL2	0.0363771765591198	4.30025789906715	0.857099191799643	0.391919422657314	0.899907539293212	Junction	Caudate
chr7:92511704-92513847(-)	ENSG00000127980.15	ENSG00000127980	PEX1	-0.0303164745775742	1.64978068057284	-0.857070822502885	0.391935080552425	0.899907539293212	Junction	Caudate
chr1:15643651-15649719(+)	ENSG00000197312.11	ENSG00000197312	DDI2	-0.0391338210037427	0.490875489433483	-0.857067179396345	0.391937091323564	0.899907539293212	Junction	Caudate
chr19:41358023-41363431(-)	ENSG00000123810.7	ENSG00000123810	B9D2	-0.0669508025703702	-0.979552816863846	-0.857051853017494	0.391945550612532	0.899907539293212	Junction	Caudate
chr16:84838736-84845785(+)	ENSG00000103196.11	ENSG00000103196	CRISPLD2	-0.109208532523459	-1.58358007866354	-0.857039973590867	0.391952107456517	0.899907539293212	Junction	Caudate
chrX:154358356-154358444(-)	ENSG00000196924.14	ENSG00000196924	FLNA	-0.0446482408574211	2.4187680303565	-0.857035872960751	0.391954370812905	0.899907539293212	Junction	Caudate
chr17:1680832-1680928(-)	ENSG00000174231.16	ENSG00000174231	PRPF8	-0.0260124062589685	3.73723339896086	-0.857028004962486	0.391958713602924	0.899907539293212	Junction	Caudate
chr17:55722730-55725487(-)	ENSG00000166292.11	ENSG00000166292	TMEM100	0.136017399617178	-1.64341716797464	0.857019495124739	0.391963410693179	0.899907539293212	Junction	Caudate
chr16:53605615-53610966(-)	ENSG00000103494.12	ENSG00000103494	RPGRIP1L	0.0526859313775241	0.378342498309633	0.857008239547256	0.391969623374661	0.899907539293212	Junction	Caudate
chr18:76990041-77016831(-)	ENSG00000197971.14	ENSG00000197971	MBP	-0.408855412948797	-1.32655827646682	-0.856989562117527	0.391979932788936	0.899907539293212	Junction	Caudate
chr6:37269651-37279303(+)	ENSG00000065491.8	ENSG00000065491	TBC1D22B	-0.0402436015983186	0.697622862028976	-0.856981015311279	0.39198465043993	0.899907539293212	Junction	Caudate
chr3:56755152-56773708(-)	ENSG00000163947.11	ENSG00000163947	ARHGEF3	0.0437921013549161	1.55639765761292	0.856969577064519	0.391990964157246	0.899907539293212	Junction	Caudate
chr7:140133657-140139104(-)	ENSG00000006459.10	ENSG00000006459	KDM7A	0.0542244259106212	-0.332907568765851	0.856960817141377	0.391995799527438	0.899907539293212	Junction	Caudate
chr5:151467284-151467706(+)	ENSG00000123643.12	ENSG00000123643	SLC36A1	-0.0434007010853674	0.60421527412398	-0.856930079944812	0.392012766370487	0.899907539293212	Junction	Caudate
chr6:56536941-56540279(-)	ENSG00000151914.19	ENSG00000151914	DST	-0.0762747747793427	-1.03051851723887	-0.856926613216429	0.39201468002253	0.899907539293212	Junction	Caudate
chr1:227072300-227073863(-)	ENSG00000143776.18	ENSG00000143776	CDC42BPA	0.0207275339724591	2.90854755456022	0.856924820044976	0.392015669864701	0.899907539293212	Junction	Caudate
chr19:39471504-39471604(+)	ENSG00000196235.13	ENSG00000196235	SUPT5H	-0.0209014952630593	3.38627953061542	-0.85692437154536	0.392015917439611	0.899907539293212	Junction	Caudate
chr2:144405025-144429768(-)	ENSG00000169554.17	ENSG00000169554	ZEB2	0.0523790446256718	2.34964712300492	0.856917672303971	0.392019615478821	0.899907539293212	Junction	Caudate
chr16:67814402-67821098(+)	ENSG00000102904.14	ENSG00000102904	TSNAXIP1	-0.106667022109592	-1.67727309640833	-0.856908361626311	0.392024755088725	0.899907539293212	Junction	Caudate
chr2:130370965-130371198(+)	ENSG00000072135.12	ENSG00000072135	PTPN18	-0.0638437812488668	-0.353017144085777	-0.856899854137377	0.392029451364338	0.899907539293212	Junction	Caudate
chr1:43432800-43432988(+)	ENSG00000198198.14	ENSG00000198198	SZT2	0.0423100088061458	0.463626444963419	0.856883617002584	0.392038414628319	0.899907539293212	Junction	Caudate
chr19:15427534-15429585(-)	ENSG00000011451.17	ENSG00000011451	WIZ	0.0765406444749401	-0.410582986076689	0.856828730678033	0.392068714039123	0.899907539293212	Junction	Caudate
chr7:64336983-64348089(+)	ENSG00000234444.9	ENSG00000234444	ZNF736	-0.0682592147333478	-0.631806704446507	-0.856827466315623	0.392069412033725	0.899907539293212	Junction	Caudate
chr6:89672364-89672546(-)	ENSG00000112159.11	ENSG00000112159	MDN1	-0.0308580334663962	1.98546681917144	-0.85682347600944	0.392071614897738	0.899907539293212	Junction	Caudate
chr13:98923372-98925836(-)	ENSG00000088387.18	ENSG00000088387	DOCK9	0.0354866662669793	2.86857505151107	0.85681860418007	0.392074304420265	0.899907539293212	Junction	Caudate
chr5:113027483-113028933(-)	ENSG00000171444.17	ENSG00000171444	MCC	-0.0466534226599063	0.546947331147103	-0.856810147583042	0.392078972961883	0.899907539293212	Junction	Caudate
chr19:40608370-40608483(+)	ENSG00000090006.17	ENSG00000090006	LTBP4	0.0687926365626234	0.142112509330062	0.85680219342536	0.392083364158165	0.899907539293212	Junction	Caudate
chr5:42807109-42808150(-)	ENSG00000250722.5	ENSG00000250722	SEPP1	0.0572552307017167	4.83538879958856	0.856800009884884	0.392084569615344	0.899907539293212	Junction	Caudate
chr5:81206906-81207245(+)	ENSG00000113319.11	ENSG00000113319	RASGRF2	0.0576031249765022	1.27006008541704	0.856799227685789	0.392085001440962	0.899907539293212	Junction	Caudate
chr10:43437263-43475720(+)	ENSG00000243660.9	ENSG00000243660	ZNF487	-0.0983696989790725	-0.97036409547648	-0.856797233101363	0.392086102584753	0.899907539293212	Junction	Caudate
chr2:97284786-97284877(+)	ENSG00000277701.4	ENSG00000277701	RP11-734K23.9	-0.0651366187443715	1.0455292328739	-0.856775277848773	0.392098223474679	0.899907539293212	Junction	Caudate
chr3:165831042-165837313(-)	ENSG00000114200.9	ENSG00000114200	BCHE	-0.0475571890543073	0.930586957476477	-0.856772985467987	0.392099489048094	0.899907539293212	Junction	Caudate
chr1:61805525-61808473(+)	ENSG00000132849.19	ENSG00000132849	PATJ	0.0490471833234356	0.379702404160221	0.856763550290201	0.392104698030073	0.899907539293212	Junction	Caudate
chr3:155925367-155931764(+)	ENSG00000163655.15	ENSG00000163655	GMPS	-0.0308153760235264	1.81421906218894	-0.856750374935233	0.392111971963152	0.899907539293212	Junction	Caudate
chr7:32551424-32552228(+)	ENSG00000105778.17	ENSG00000105778	AVL9	0.031578389261066	1.99754951941139	0.856749701205837	0.392112343922135	0.899907539293212	Junction	Caudate
chr2:84704303-84706895(+)	ENSG00000115423.18	ENSG00000115423	DNAH6	-0.0826177980099111	-1.18246550392384	-0.856747686874293	0.392113456014884	0.899907539293212	Junction	Caudate
chr15:22587392-22589679(+)	ENSG00000276550.4	ENSG00000276550	HERC2P2	-0.074863515049219	0.0753574214511147	-0.856746010043101	0.392114381778453	0.899907539293212	Junction	Caudate
chr14:57566565-57569787(-)	ENSG00000151812.14	ENSG00000151812	SLC35F4	0.106056022815405	-1.77837966272093	0.856728587581376	0.392124000643178	0.899907539293212	Junction	Caudate
chr16:16090589-16098872(+)	ENSG00000103222.18	ENSG00000103222	ABCC1	0.0798342441724301	-0.551233640954405	0.856727040735329	0.392124854657042	0.899907539293212	Junction	Caudate
chr11:66266218-66266432(+)	ENSG00000174996.11	ENSG00000174996	KLC2	0.0341738450833928	2.64981477828615	0.856707333572723	0.392135735082705	0.899912487384436	Junction	Caudate
chr7:98956534-98957980(+)	ENSG00000196367.12	ENSG00000196367	TRRAP	-0.031116881504725	2.08127857149869	-0.856702587647271	0.39213835535998	0.899912487384436	Junction	Caudate
chr16:23495779-23510320(-)	ENSG00000103365.15	ENSG00000103365	GGA2	0.0581731872034902	0.019838675970807	0.856687128251001	0.392146890735426	0.899916337488364	Junction	Caudate
chr17:9505163-9545171(-)	ENSG00000170310.14	ENSG00000170310	STX8	0.0252257658385102	2.41599328151546	0.856679001434044	0.39215137772405	0.899916337488364	Junction	Caudate
chr12:57185206-57185530(+)	ENSG00000123384.13	ENSG00000123384	LRP1	0.0299294609820661	3.20839276788188	0.856666102168971	0.392158499747049	0.899917413990219	Junction	Caudate
chr8:12725880-12728900(-)	ENSG00000154359.12	ENSG00000154359	LONRF1	0.036855180936956	1.06855514471575	0.856657604613574	0.392163191513569	0.899917413990219	Junction	Caudate
chr1:45012286-45012906(+)	ENSG00000126088.13	ENSG00000126088	UROD	0.0262411373227711	2.87006313188144	0.856633112348588	0.392176714651506	0.899933999765031	Junction	Caudate
chrX:155511793-155513985(-)	ENSG00000185973.10	ENSG00000185973	TMLHE	-0.0272216118351668	2.07130936489151	-0.856615692002982	0.392186333278802	0.899933999765031	Junction	Caudate
chr19:4861412-4867608(-)	ENSG00000105355.8	ENSG00000105355	PLIN3	-0.0694566745244893	1.71411242760361	-0.856603015903861	0.392193332465188	0.899933999765031	Junction	Caudate
chr1:236571687-236572410(-)	ENSG00000119285.10	ENSG00000119285	HEATR1	-0.0420379023987518	0.534158184299371	-0.856590868119434	0.392200040010718	0.899933999765031	Junction	Caudate
chr1:200739967-200807375(+)	ENSG00000118200.14	ENSG00000118200	CAMSAP2	0.075235439767417	-1.05001680092982	0.856584022790737	0.3922038197722	0.899933999765031	Junction	Caudate
chr7:103319845-103321931(-)	ENSG00000105821.14	ENSG00000105821	DNAJC2	-0.0367104524146921	0.792545165107917	-0.856582874352995	0.39220445390327	0.899933999765031	Junction	Caudate
chr1:33519951-33521462(-)	ENSG00000121904.17	ENSG00000121904	CSMD2	0.0762301276372465	-0.913479143001371	0.856569798297855	0.392211674132186	0.899937551177578	Junction	Caudate
chr17:7327231-7327439(-)	ENSG00000215041.9	ENSG00000215041	NEURL4	0.0404847945884716	0.608455657272003	0.856510208220403	0.392244579117301	0.899974293744502	Junction	Caudate
chr1:149488186-149541192(+)	ENSG00000271383.6	ENSG00000271383	NBPF19	-0.133753050928509	-1.81619203013888	-0.856481932903137	0.39226019302432	0.899974293744502	Junction	Caudate
chr10:13663510-13666096(-)	ENSG00000151474.20	ENSG00000151474	FRMD4A	0.0403865501732947	1.127570430383	0.856468188809476	0.392267782784065	0.899974293744502	Junction	Caudate
chr3:50290473-50290559(-)	ENSG00000214706.10	ENSG00000214706	IFRD2	0.0475210516070165	0.4683155300481	0.856452345096769	0.392276532105815	0.899974293744502	Junction	Caudate
chr7:33505646-33533953(+)	ENSG00000122507.20	ENSG00000122507	BBS9	0.0328328035260485	1.21491647364573	0.856440051308556	0.392283321146208	0.899974293744502	Junction	Caudate
chr5:140561450-140561586(-)	ENSG00000113108.18	ENSG00000113108	APBB3	0.0343123924295963	1.51228236990197	0.856438346505227	0.392284262601184	0.899974293744502	Junction	Caudate
chrX:101489316-101498144(+)	ENSG00000196440.11	ENSG00000196440	ARMCX4	0.0721508061343012	-0.837744607741039	0.856422312728507	0.392293117108544	0.899974293744502	Junction	Caudate
chrX:155545278-155612791(-)	ENSG00000185973.10	ENSG00000185973	TMLHE	-0.0571679793324511	1.72214486899622	-0.856402780007629	0.392303904040386	0.899974293744502	Junction	Caudate
chr4:1814574-1815663(-)	ENSG00000168924.14	ENSG00000168924	LETM1	0.0262770790858198	2.37778290485196	0.856394179197216	0.392308653889355	0.899974293744502	Junction	Caudate
chr3:38003314-38004254(+)	ENSG00000136059.14	ENSG00000136059	VILL	0.0708693719482733	-0.771721256507751	0.856389178700351	0.392311415459739	0.899974293744502	Junction	Caudate
chr4:153257608-153270334(+)	ENSG00000109654.14	ENSG00000109654	TRIM2	0.0404824418683782	1.97327237870156	0.856384962718899	0.392313743783465	0.899974293744502	Junction	Caudate
chr18:50715224-50721937(+)	ENSG00000141639.11	ENSG00000141639	MAPK4	-0.0321986090849668	3.91048424978434	-0.856382096797868	0.392315326525766	0.899974293744502	Junction	Caudate
chr2:203391144-203395658(+)	ENSG00000138443.15	ENSG00000138443	ABI2	0.0444624927740949	0.701527938500281	0.856377951370512	0.392317615899015	0.899974293744502	Junction	Caudate
chr3:186057492-186064416(-)	ENSG00000244405.7	ENSG00000244405	ETV5	0.0458781877631337	2.35045407297678	0.856375017972771	0.39231923591599	0.899974293744502	Junction	Caudate
chr8:144319069-144321320(-)	ENSG00000185000.10	ENSG00000185000	DGAT1	0.0541603659296756	-0.0663870536530321	0.856372072529961	0.392320862589149	0.899974293744502	Junction	Caudate
chr9:34976741-34977082(+)	ENSG00000122733.12	ENSG00000122733	PHF24	0.0481577565545061	1.48340602767838	0.856312044552551	0.392354015001443	0.899974293744502	Junction	Caudate
chr7:55473046-55492281(-)	ENSG00000154978.12	ENSG00000154978	VOPP1	-0.0272194636981573	2.37912752475235	-0.856301253669567	0.392359974800062	0.899974293744502	Junction	Caudate
chr13:99866408-99870937(+)	ENSG00000125246.15	ENSG00000125246	CLYBL	0.0505477618394371	0.267705764926066	0.856297252426546	0.392362184698343	0.899974293744502	Junction	Caudate
chr3:135201690-135241147(+)	ENSG00000154928.16	ENSG00000154928	EPHB1	0.0450769958336968	1.87601504685367	0.856285989862634	0.392368405086174	0.899974293744502	Junction	Caudate
chr19:45522819-45523643(+)	ENSG00000125753.13	ENSG00000125753	VASP	-0.0513326516463348	0.48779799222605	-0.856281926580686	0.392370649278148	0.899974293744502	Junction	Caudate
chr4:1806328-1806545(+)	ENSG00000068078.17	ENSG00000068078	FGFR3	-0.0391756356282831	3.89315960755833	-0.856281297623471	0.392370996658318	0.899974293744502	Junction	Caudate
chr10:80166198-80166889(-)	ENSG00000122359.17	ENSG00000122359	ANXA11	0.029122919287421	2.83685450969293	0.856278916801263	0.392372311614994	0.899974293744502	Junction	Caudate
chr11:111752333-111753442(-)	ENSG00000137713.15	ENSG00000137713	PPP2R1B	0.0395559485498308	1.4191545100663	0.856259156175847	0.392383225749075	0.899974293744502	Junction	Caudate
chr22:39684499-39685760(+)	ENSG00000100346.17	ENSG00000100346	CACNA1I	-0.0801068224838212	-0.358546438499008	-0.856246752650201	0.392390076524523	0.899974293744502	Junction	Caudate
chr15:24566801-24569782(+)	ENSG00000259905.5	ENSG00000259905	PWRN1	-0.214453078399406	-2.36027432057744	-0.856235092144825	0.392396516977808	0.899974293744502	Junction	Caudate
chr10:100256477-100260217(-)	ENSG00000095485.16	ENSG00000095485	CWF19L1	0.0390843480020579	1.03905754671031	0.856226590633286	0.392401212662866	0.899974293744502	Junction	Caudate
chr11:119013263-119014993(+)	ENSG00000186166.8	ENSG00000186166	CCDC84	-0.0432193139480255	0.910947626095937	-0.856213226147424	0.39240859440953	0.899974293744502	Junction	Caudate
chr12:101375757-101379370(+)	ENSG00000120800.4	ENSG00000120800	UTP20	0.0565630618319535	-0.36768230547682	0.856211484011817	0.392409556667791	0.899974293744502	Junction	Caudate
chr2:219181464-219181639(+)	ENSG00000144567.10	ENSG00000144567	FAM134A	-0.0226990630071698	4.35201037446658	-0.856204509648402	0.39241340893041	0.899974293744502	Junction	Caudate
chr11:62855217-62855423(-)	ENSG00000255717.6	ENSG00000255717	SNHG1	-0.0516520030503571	1.19983336487017	-0.856171921609368	0.392431409112616	0.899974293744502	Junction	Caudate
chr15:70669463-70671038(-)	ENSG00000137831.14	ENSG00000137831	UACA	-0.0496212153604729	0.679505304288221	-0.856162467981239	0.392436630970039	0.899974293744502	Junction	Caudate
chr1:156310690-156310949(-)	ENSG00000163468.14	ENSG00000163468	CCT3	0.0243336450904198	4.45249605027565	0.856162177079473	0.39243679165479	0.899974293744502	Junction	Caudate
chr1:206731726-206731838(+)	ENSG00000162889.10	ENSG00000162889	MAPKAPK2	-0.0462054206591975	1.55893060981119	-0.856157756247215	0.39243923358485	0.899974293744502	Junction	Caudate
chr11:117481271-117481962(-)	ENSG00000177103.13	ENSG00000177103	DSCAML1	0.0414757829739769	1.19735458490753	0.856155492919637	0.392440483780097	0.899974293744502	Junction	Caudate
chr12:51788749-51789280(+)	ENSG00000196876.14	ENSG00000196876	SCN8A	0.0469501555176054	2.97910747705806	0.856154650055824	0.39244094935377	0.899974293744502	Junction	Caudate
chr19:10310643-10310852(-)	ENSG00000167807.15	ENSG00000167807	CTD-2369P2.10	0.0308405190308196	2.56071402586954	0.856154540173847	0.392441010049431	0.899974293744502	Junction	Caudate
chr1:38888025-38893163(-)	ENSG00000158315.10	ENSG00000158315	RHBDL2	0.0916705101562246	-0.491740715569188	0.856147635200628	0.392444824170608	0.899974293744502	Junction	Caudate
chr2:1851704-1886538(-)	ENSG00000186487.17	ENSG00000186487	MYT1L	0.0475591576827499	3.73102063626434	0.856137635199375	0.392450347941887	0.899974293744502	Junction	Caudate
chr5:78175839-78177338(-)	ENSG00000132842.13	ENSG00000132842	AP3B1	0.032076206630817	2.22123650264259	0.856133462364614	0.392452652934072	0.899974293744502	Junction	Caudate
chr16:23406263-23410294(-)	ENSG00000168434.12	ENSG00000168434	COG7	0.0361111104177627	0.883192118684325	0.856079311241161	0.392482565701277	0.899974293744502	Junction	Caudate
chr1:185147247-185150378(-)	ENSG00000121486.11	ENSG00000121486	TRMT1L	0.0340641817822773	1.47002601070627	0.856079199579924	0.392482627383732	0.899974293744502	Junction	Caudate
chr21:25911963-25954589(-)	ENSG00000142192.20	ENSG00000142192	APP	0.0226991768726958	6.49621424666667	0.85607404598665	0.392485474271421	0.899974293744502	Junction	Caudate
chr19:49143005-49145942(+)	ENSG00000177380.13	ENSG00000177380	PPFIA3	0.0459219064951242	1.72196312370424	0.856069189399757	0.392488157101823	0.899974293744502	Junction	Caudate
chr3:127821839-127823083(-)	ENSG00000074416.13	ENSG00000074416	MGLL	-0.0454723589820614	1.6503887687767	-0.856068237455316	0.392488682967394	0.899974293744502	Junction	Caudate
chr1:54045787-54053355(-)	ENSG00000116209.11	ENSG00000116209	TMEM59	-0.100256403683744	-1.25978176519128	-0.856064222011932	0.392490901151389	0.899974293744502	Junction	Caudate
chrX:135545573-135546379(+)	ENSG00000165359.14	ENSG00000165359	INTS6L	-0.0445039201235253	1.7446786755231	-0.856044613572023	0.39250173322235	0.899974293744502	Junction	Caudate
chr2:151855376-151860710(-)	ENSG00000283228.1	ENSG00000283228	CTD-2021K4.1	0.0366558761501606	4.21592685565297	0.85602546620262	0.392512310764876	0.899974293744502	Junction	Caudate
chr1:197772933-197775138(-)	ENSG00000213047.11	ENSG00000213047	DENND1B	0.0523337989241369	0.0782278650404745	0.856021146318314	0.392514697213807	0.899974293744502	Junction	Caudate
chr17:67922991-67928354(+)	ENSG00000171634.16	ENSG00000171634	BPTF	0.119069469835851	-1.60381426002175	0.856002029844055	0.392525257901144	0.899974293744502	Junction	Caudate
chr6:129154684-129165575(+)	ENSG00000196569.11	ENSG00000196569	LAMA2	-0.0615794547275489	0.438967104373508	-0.855989720422711	0.392532058198	0.899974293744502	Junction	Caudate
chr3:25645456-25664228(-)	ENSG00000077097.14	ENSG00000077097	TOP2B	0.0322343158267106	2.06709656023488	0.855987936652294	0.392533043641689	0.899974293744502	Junction	Caudate
chr13:113480744-113483839(-)	ENSG00000150401.14	ENSG00000150401	DCUN1D2	0.0444968724360259	0.370086790245409	0.855981873898506	0.392536393020331	0.899974293744502	Junction	Caudate
chr2:120077092-120077228(+)	ENSG00000115109.13	ENSG00000115109	EPB41L5	-0.0311354325642731	2.36996808719517	-0.855975169999817	0.392540096620813	0.899974293744502	Junction	Caudate
chr3:44945293-44958587(-)	ENSG00000163812.13	ENSG00000163812	ZDHHC3	-0.0808065466226908	-1.4283423226747	-0.855965014648144	0.392545707033302	0.899974293744502	Junction	Caudate
chr2:222924596-222927016(+)	ENSG00000123983.13	ENSG00000123983	ACSL3	-0.021269417568861	3.75528116830778	-0.855949772700279	0.392554127671755	0.899974293744502	Junction	Caudate
chr3:42786163-42788621(-)	ENSG00000280571.1	ENSG00000280571		-0.0647255367044159	-0.408174158255654	-0.855947089425687	0.39255561009768	0.899974293744502	Junction	Caudate
chr12:57183910-57184084(+)	ENSG00000123384.13	ENSG00000123384	LRP1	0.0259086720413104	4.48374790755492	0.855925480736858	0.39256754835174	0.899974293744502	Junction	Caudate
chr20:20017450-20022455(+)	ENSG00000173418.11	ENSG00000173418	NAA20	-0.0283449072912432	2.74947344671666	-0.85592245393718	0.392569220599652	0.899974293744502	Junction	Caudate
chr17:64972928-64973241(-)	ENSG00000214174.8	ENSG00000214174	AMZ2P1	-0.0344308575793213	1.58597838857333	-0.855919113019938	0.392571066396438	0.899974293744502	Junction	Caudate
chr12:15587052-15589454(+)	ENSG00000151490.13	ENSG00000151490	PTPRO	0.0546946229190264	0.716773221859458	0.85591812009902	0.392571614968435	0.899974293744502	Junction	Caudate
chr6:149218085-149218622(+)	ENSG00000228408.6	ENSG00000228408	RP1-111D6.3	0.172572769890291	-0.533044965477812	0.855910374457962	0.392575894319994	0.899974293744502	Junction	Caudate
chr9:127447727-127447876(-)	ENSG00000197958.12	ENSG00000197958	RPL12	-0.0340419042012223	5.75041134510242	-0.855903388735688	0.392579753852069	0.899974293744502	Junction	Caudate
chr11:64802654-64802884(-)	ENSG00000168067.11	ENSG00000168067	MAP4K2	0.0454279596543792	0.140158918887055	0.855892027543096	0.39258603083103	0.899974293744502	Junction	Caudate
chr1:51840515-51878274(-)	ENSG00000078618.20	ENSG00000078618	NRDC	0.0297332588453132	2.66276625977957	0.85588324888416	0.39259088102015	0.899974293744502	Junction	Caudate
chr1:156163095-156172825(+)	ENSG00000196189.12	ENSG00000196189	SEMA4A	-0.047117440064701	1.28437440352657	-0.855867047159889	0.392599832531763	0.899974293744502	Junction	Caudate
chr12:31402644-31409262(-)	ENSG00000170456.15	ENSG00000170456	DENND5B	0.0275340197081033	2.87445785625387	0.855862969095787	0.392602085696585	0.899974293744502	Junction	Caudate
chr2:209697052-209700279(+)	ENSG00000078018.19	ENSG00000078018	MAP2	0.0485036349157735	2.00642228047578	0.855831000979471	0.3926197486232	0.900001778920252	Junction	Caudate
chr11:95865677-95888155(-)	ENSG00000087053.18	ENSG00000087053	MTMR2	-0.0413931637215027	1.07921953878082	-0.855808945507849	0.392631934927359	0.90001670942806	Junction	Caudate
chr2:106161546-106163666(-)	ENSG00000115652.14	ENSG00000115652	UXS1	0.0609003607483482	-0.133060340004798	0.855783190961332	0.392646165371759	0.900028399947687	Junction	Caudate
chr13:52175777-52180581(-)	ENSG00000243406.6	ENSG00000243406	MRPS31P5	0.0623185781975787	0.434306698133777	0.855765198676286	0.392656107034212	0.900028399947687	Junction	Caudate
chr16:4115486-4115689(-)	ENSG00000162104.9	ENSG00000162104	ADCY9	0.0778960907444707	-0.778378608432484	0.855760040464073	0.392658957239891	0.900028399947687	Junction	Caudate
chr1:99884452-99884568(+)	ENSG00000162688.16	ENSG00000162688	AGL	0.0345824177162447	1.5652057816165	0.855756230844653	0.392661062279418	0.900028399947687	Junction	Caudate
chr15:66500377-66500948(-)	ENSG00000174444.14	ENSG00000174444	RPL4	-0.0235619557622077	7.0473899936071	-0.855748380407256	0.392665400130975	0.900028399947687	Junction	Caudate
chr19:17501420-17504454(+)	ENSG00000130304.16	ENSG00000130304	SLC27A1	-0.0411747374236334	1.50093418697852	-0.855734632768552	0.392672996620753	0.900028667807011	Junction	Caudate
chr8:123799655-123799771(+)	ENSG00000176853.15	ENSG00000176853	FAM91A1	0.0387473083497578	1.10840567383605	0.855714013810788	0.392684390141488	0.900028667807011	Junction	Caudate
chr2:215428339-215430714(-)	ENSG00000115414.18	ENSG00000115414	FN1	-0.0475053205255405	3.26936473450363	-0.855703166509372	0.3926903841699	0.900028667807011	Junction	Caudate
chr1:144892382-144893407(-)	ENSG00000196369.10	ENSG00000196369	SRGAP2B	0.0403613552483957	1.69041454683916	0.85569089486746	0.392697165330997	0.900028667807011	Junction	Caudate
chr5:138021198-138032329(-)	ENSG00000031003.10	ENSG00000031003	FAM13B	-0.0941559449388576	-0.919815290423067	-0.855690441392726	0.392697415917023	0.900028667807011	Junction	Caudate
chr13:48253937-48256176(+)	ENSG00000136156.12	ENSG00000136156	ITM2B	-0.0211762146051925	6.16923132688185	-0.855673266174816	0.392706906858329	0.900028667807011	Junction	Caudate
chr1:167413115-167415499(+)	ENSG00000143190.21	ENSG00000143190	POU2F1	-0.0528646836337148	0.115027558400771	-0.855672413850455	0.392707377852231	0.900028667807011	Junction	Caudate
chr1:181720856-181721757(+)	ENSG00000198216.10	ENSG00000198216	CACNA1E	0.0503937004308537	3.16565044130054	0.855666037632943	0.392710901356902	0.900028667807011	Junction	Caudate
chr20:17592064-17600737(+)	ENSG00000125868.15	ENSG00000125868	DSTN	-0.0625998509174812	0.0578882171797281	-0.855652516094877	0.392718373437065	0.900029602529465	Junction	Caudate
chr7:44485285-44485530(-)	ENSG00000015676.17	ENSG00000015676	NUDCD3	-0.084745212291919	-1.11108706115027	-0.855635076934057	0.392728010545967	0.900029602529465	Junction	Caudate
chr7:154475038-154540531(+)	ENSG00000130226.16	ENSG00000130226	DPP6	0.0415787373197789	4.32017622246934	0.855630685023764	0.392730437595857	0.900029602529465	Junction	Caudate
chr6:43508421-43508759(-)	ENSG00000204052.4	ENSG00000204052	LRRC73	0.0502519442028038	1.34169702719232	0.855624236089467	0.392734001411344	0.900029602529465	Junction	Caudate
chr12:21445467-21449562(+)	ENSG00000121350.15	ENSG00000121350	PYROXD1	-0.046669207072179	0.480216807815412	-0.855602976513284	0.392745750035553	0.900043525735465	Junction	Caudate
chr15:35410897-35450684(-)	ENSG00000134146.11	ENSG00000134146	DPH6	-0.0473619198416146	0.792344905048649	-0.855592074969415	0.392751774610291	0.900044331098117	Junction	Caudate
chr9:111384570-111385336(-)	ENSG00000136813.14	ENSG00000136813	KIAA0368	0.0279559830810635	3.48866629167878	0.855561269162287	0.392768799281595	0.900070344296992	Junction	Caudate
chr22:36341527-36348903(-)	ENSG00000100345.20	ENSG00000100345	MYH9	-0.0338427675988726	2.92468763727402	-0.855524525290737	0.392789106180938	0.900077939788372	Junction	Caudate
chr9:133797810-133806080(-)	ENSG00000160293.16	ENSG00000160293	VAV2	0.0652582632417854	-0.403997239213003	0.855508524822126	0.3927979492132	0.900077939788372	Junction	Caudate
chr22:31802839-31804161(+)	ENSG00000100150.16	ENSG00000100150	DEPDC5	-0.042876952461676	0.560482000761996	-0.855501437450536	0.392801866253166	0.900077939788372	Junction	Caudate
chr7:42223296-42263993(-)	ENSG00000106571.12	ENSG00000106571	GLI3	0.134894024031331	-1.91688899789061	0.855482091659885	0.392812558382341	0.900077939788372	Junction	Caudate
chr8:17972688-17985446(+)	ENSG00000078674.17	ENSG00000078674	PCM1	-0.0283309919759607	2.67215038602097	-0.855479989514365	0.392813720217398	0.900077939788372	Junction	Caudate
chr17:41905659-41906527(-)	ENSG00000131473.16	ENSG00000131473	ACLY	0.0299916886807437	3.00141537330312	0.855475736340757	0.39281607091082	0.900077939788372	Junction	Caudate
chr5:150730741-150731043(-)	ENSG00000132912.12	ENSG00000132912	DCTN4	-0.0225722073040412	2.95506078117059	-0.855472079062067	0.392818092264956	0.900077939788372	Junction	Caudate
chr19:41981637-41981721(-)	ENSG00000105409.16	ENSG00000105409	ATP1A3	0.0515901026610999	4.08802877791039	0.855438768749906	0.392836502949075	0.900077939788372	Junction	Caudate
chr12:201850-202739(-)	ENSG00000111181.12	ENSG00000111181	SLC6A12	0.0548484755497257	1.21347185007412	0.855430200671278	0.392841238630204	0.900077939788372	Junction	Caudate
chr9:89388793-89388871(-)	ENSG00000187764.11	ENSG00000187764	SEMA4D	0.0579428043497939	3.02320566572616	0.855430098395523	0.392841295159465	0.900077939788372	Junction	Caudate
chr2:216277865-216283573(-)	ENSG00000144583.4	ENSG00000144583	MARCH4	0.0764141012028507	-0.0075638525001872	0.855429922163508	0.392841392565414	0.900077939788372	Junction	Caudate
chr5:95525502-95525586(-)	ENSG00000198677.10	ENSG00000198677	TTC37	0.021671364290742	2.95288875063655	0.855427355068669	0.392842811437013	0.900077939788372	Junction	Caudate
chr4:112263087-112265008(+)	ENSG00000138660.11	ENSG00000138660	AP1AR	-0.037168306557642	1.33891460088448	-0.855406272187805	0.392854464377614	0.900077939788372	Junction	Caudate
chr7:98107281-98137314(+)	ENSG00000164715.5	ENSG00000164715	LMTK2	0.0551442940944407	0.0541958109682137	0.855398360222586	0.392858837537312	0.900077939788372	Junction	Caudate
chr6:116689454-116692054(+)	ENSG00000196911.10	ENSG00000196911	KPNA5	-0.0269293385919998	3.10290404391806	-0.855387308173584	0.392864946356831	0.900077939788372	Junction	Caudate
chr10:99388302-99390305(+)	ENSG00000119946.10	ENSG00000119946	CNNM1	0.0556637808719989	1.70271478124863	0.855365929242072	0.392876763337269	0.900077939788372	Junction	Caudate
chr3:52495492-52501165(+)	ENSG00000010327.10	ENSG00000010327	STAB1	-0.0879179851588049	-0.583375166614734	-0.855325738451131	0.392898978961325	0.900077939788372	Junction	Caudate
chr19:36801241-36801875(+)	ENSG00000267254.5	ENSG00000267254	ZNF790-AS1	0.0639838808191565	-0.529987117427033	0.855316134931983	0.392904287458931	0.900077939788372	Junction	Caudate
chr12:106985226-106986968(-)	ENSG00000120832.9	ENSG00000120832	MTERF2	0.0484169872673856	0.578703398697492	0.855310978498031	0.39290713777763	0.900077939788372	Junction	Caudate
chr6:46656031-46658961(+)	ENSG00000153291.15	ENSG00000153291	SLC25A27	0.0760955701467949	-0.739370791617793	0.855304600110775	0.392910663572079	0.900077939788372	Junction	Caudate
chrX:153773407-153773517(+)	ENSG00000198753.11	ENSG00000198753	PLXNB3	-0.0677728878315711	1.04533804391933	-0.855300737613545	0.392912798662099	0.900077939788372	Junction	Caudate
chr2:9420101-9423372(-)	ENSG00000119185.12	ENSG00000119185	ITGB1BP1	0.0911294558809758	-1.47142324017421	0.855296876074792	0.392914933229354	0.900077939788372	Junction	Caudate
chr4:68318863-68320122(-)	ENSG00000083896.12	ENSG00000083896	YTHDC1	-0.0261936410732718	2.93798938456656	-0.855295220513885	0.392915848386412	0.900077939788372	Junction	Caudate
chr11:92309826-92314270(+)				0.0680878430139523	0.379589850863585	0.855291123554505	0.392918113099541	0.900077939788372	Junction	Caudate
chr11:67611979-67612119(+)	ENSG00000167792.11	ENSG00000167792	NDUFV1	0.0221614955659802	4.59596190046566	0.855267867046869	0.392930968959173	0.900077939788372	Junction	Caudate
chr1:150321593-150324894(+)	ENSG00000117360.12	ENSG00000117360	PRPF3	0.0291121228901323	2.0610994198512	0.855263681365516	0.392933282770202	0.900077939788372	Junction	Caudate
chr3:9026996-9028099(-)	ENSG00000196220.15	ENSG00000196220	SRGAP3	-0.064119623123856	0.0704470783498845	-0.85525999360353	0.392935321342273	0.900077939788372	Junction	Caudate
chr2:74458672-74459477(+)	ENSG00000239779.6	ENSG00000239779	WBP1	0.0908337640745051	-1.31891143739017	0.855252407160026	0.392939515101664	0.900077939788372	Junction	Caudate
chr22:46707989-46711085(-)	ENSG00000100422.13	ENSG00000100422	CERK	-0.0325989464386311	1.61202917647135	-0.855235058158225	0.392949105671413	0.900077939788372	Junction	Caudate
chr1:205073565-205073655(+)	ENSG00000184144.10	ENSG00000184144	CNTN2	0.135373600043529	-1.18031274501882	0.855233695922655	0.392949858724529	0.900077939788372	Junction	Caudate
chr4:84844510-84849901(-)	ENSG00000163625.15	ENSG00000163625	WDFY3	0.0841760129996645	-1.29240656568684	0.855228261106587	0.392952863136663	0.900077939788372	Junction	Caudate
chr3:47267069-47267179(-)	ENSG00000088727.12	ENSG00000088727	KIF9	-0.071497247355008	-0.908769082866857	-0.855214577271771	0.39296042773778	0.900077939788372	Junction	Caudate
chr2:208251568-208253885(-)	ENSG00000138413.13	ENSG00000138413	IDH1	0.0349509176309145	1.99221177627931	0.855211851180752	0.392961934766785	0.900077939788372	Junction	Caudate
chr9:134050589-134051561(-)	ENSG00000169925.16	ENSG00000169925	BRD3	0.0556962697057586	0.0685513924403411	0.855204035731503	0.392966255298181	0.900077939788372	Junction	Caudate
chr15:49017629-49019417(-)	ENSG00000138593.8	ENSG00000138593	SECISBP2L	0.0470641642630366	3.59196478576472	0.855194498708917	0.392971527587738	0.900077939788372	Junction	Caudate
chr1:52906612-52907867(-)	ENSG00000121310.16	ENSG00000121310	ECHDC2	-0.0673603703195965	-0.604835419967831	-0.85517773643004	0.392980794272554	0.900077939788372	Junction	Caudate
chr11:64244963-64245203(-)	ENSG00000173457.10	ENSG00000173457	PPP1R14B	-0.0355376924484045	2.03608792434877	-0.855167530557575	0.392986436446595	0.900077939788372	Junction	Caudate
chr17:81719888-81719975(+)	ENSG00000262660.1	ENSG00000262660	RP13-1032I1.10	0.0692176394791883	-0.851652648988697	0.85516524263441	0.392987701299721	0.900077939788372	Junction	Caudate
chr14:23080810-23081747(-)	ENSG00000100813.14	ENSG00000100813	ACIN1	-0.0259653528777091	2.78019740367323	-0.855130421719685	0.393006951964628	0.900087147926785	Junction	Caudate
chr1:97082471-97098488(-)	ENSG00000188641.12	ENSG00000188641	DPYD	-0.0839166671347055	-1.06229612361021	-0.855122293432963	0.393011445752361	0.900087147926785	Junction	Caudate
chr12:49792987-49793351(-)	ENSG00000167566.16	ENSG00000167566	NCKAP5L	0.0531161693665794	0.0803241740057482	0.855076308695154	0.393036869367708	0.900087147926785	Junction	Caudate
chr6:89719228-89722955(-)				-0.0917636189046257	-1.31455178038505	-0.855076280676297	0.393036884858819	0.900087147926785	Junction	Caudate
chr13:79344323-79344668(-)	ENSG00000139746.15	ENSG00000139746	RBM26	0.0225985393860462	3.55539396575682	0.855068703325801	0.393041074250187	0.900087147926785	Junction	Caudate
chr1:21478308-21479348(+)	ENSG00000142794.18	ENSG00000142794	NBPF3	-0.0735361974542123	-1.16899583508765	-0.855065730607242	0.393042717824374	0.900087147926785	Junction	Caudate
chr1:151282396-151286274(+)	ENSG00000143373.17	ENSG00000143373	ZNF687	-0.0570081909662208	-0.095181657954039	-0.855052854044567	0.393049837142641	0.900087147926785	Junction	Caudate
chr3:157149597-157149835(-)	ENSG00000163660.11	ENSG00000163660	CCNL1	-0.0378948094671713	2.68795620866718	-0.855047245961934	0.393052937818022	0.900087147926785	Junction	Caudate
chr18:50286640-50286739(-)	ENSG00000154832.14	ENSG00000154832	CXXC1	0.0312403142760864	1.74379910704075	0.855044759620405	0.393054312506158	0.900087147926785	Junction	Caudate
chr14:104887979-104889619(+)	ENSG00000099814.15	ENSG00000099814	CEP170B	0.0727220472441289	0.314110155625452	0.855044455942005	0.393054480408913	0.900087147926785	Junction	Caudate
chr14:35634758-35635463(-)	ENSG00000174373.16	ENSG00000174373	RALGAPA1	-0.0234573757277176	3.01795496928526	-0.855041840060643	0.393055926722629	0.900087147926785	Junction	Caudate
chr12:53058446-53058571(+)	ENSG00000111077.17	ENSG00000111077	TNS2	-0.0387000884656884	2.28711385513616	-0.855025027382238	0.393065222484228	0.900087147926785	Junction	Caudate
chr11:88590728-88597183(-)	ENSG00000168959.14	ENSG00000168959	GRM5	0.0509246715163527	3.2674326226358	0.855007681880822	0.393074812984821	0.900087147926785	Junction	Caudate
chr1:28579982-28580559(-)	ENSG00000197989.13	ENSG00000197989	SNHG12	0.0651679964459066	-0.634916403231542	0.854999823974739	0.393079157746248	0.900087147926785	Junction	Caudate
chr16:28609990-28610129(-)				-0.149876754879976	-1.02001943515208	-0.854997188472652	0.39308061496387	0.900087147926785	Junction	Caudate
chr12:6651235-6651323(-)	ENSG00000111653.19	ENSG00000111653	ING4	0.0284822038366855	2.58002749226645	0.854993785855258	0.393082496338527	0.900087147926785	Junction	Caudate
chr5:767525-768834(-)	ENSG00000249908.2	ENSG00000249908	BRD9P2	-0.0727371584716854	1.15958916280547	-0.854975304240338	0.393092715285713	0.900088798230487	Junction	Caudate
chr19:20645449-20645683(-)	ENSG00000188171.15	ENSG00000188171	ZNF626	-0.0381144757670186	1.56932734398581	-0.854948581189826	0.393107491414523	0.900088798230487	Junction	Caudate
chr8:27540657-27541472(+)	ENSG00000120915.13	ENSG00000120915	EPHX2	-0.0509374219472192	0.944900376452138	-0.854935919056868	0.393114492877913	0.900088798230487	Junction	Caudate
chr2:55875066-55881611(-)	ENSG00000115380.19	ENSG00000115380	EFEMP1	0.083457212193552	-0.128420230610189	0.854928784489897	0.393118437934613	0.900088798230487	Junction	Caudate
chr3:28241813-28263290(+)	ENSG00000187118.12	ENSG00000187118	CMC1	0.0552204597858746	0.190410703994938	0.854924266896371	0.39312093594907	0.900088798230487	Junction	Caudate
chr1:173659434-173669816(-)	ENSG00000183831.6	ENSG00000183831	ANKRD45	0.0406282245877806	1.1071027157335	0.854917221421979	0.393124831780743	0.900088798230487	Junction	Caudate
chr11:31091512-31094049(-)	ENSG00000170959.14	ENSG00000170959	DCDC1	-0.0736969587309159	-0.457315089729944	-0.8549018384489	0.393133337957241	0.900088798230487	Junction	Caudate
chr19:8596413-8596541(-)	ENSG00000142303.13	ENSG00000142303	ADAMTS10	-0.0828197561139422	-1.1750782236414	-0.854895628602679	0.393136771788634	0.900088798230487	Junction	Caudate
chr14:102232709-102233687(-)	ENSG00000080823.21	ENSG00000080823	MOK	-0.0676535105282026	-0.464121775404711	-0.854885468654832	0.393142389929712	0.900088798230487	Junction	Caudate
chrX:41534974-41542690(-)	ENSG00000147044.20	ENSG00000147044	CASK	-0.0617808382629129	0.790918617764351	-0.854878924627928	0.393146008602722	0.900088798230487	Junction	Caudate
chr14:54764541-54770103(+)	ENSG00000020577.13	ENSG00000020577	SAMD4A	0.0528263876492466	1.4775239134218	0.854872500309203	0.393149561099996	0.900088798230487	Junction	Caudate
chr16:23839960-23988507(+)	ENSG00000166501.12	ENSG00000166501	PRKCB	0.198479754680588	-1.89470813083321	0.854869359055229	0.393151298146726	0.900088798230487	Junction	Caudate
chr12:6598100-6598221(-)	ENSG00000111642.14	ENSG00000111642	CHD4	0.0182725264317356	3.94649093659652	0.854821003241723	0.393178038473554	0.900115049039128	Junction	Caudate
chr17:78702241-78702537(-)	ENSG00000108669.16	ENSG00000108669	CYTH1	-0.0319943560066104	2.51367638372243	-0.854801516413232	0.393188814825877	0.900115049039128	Junction	Caudate
chr19:19302389-19303347(-)	ENSG00000105705.15	ENSG00000105705	SUGP1	0.0305420972072746	1.59814174371543	0.854797286615228	0.393191153957457	0.900115049039128	Junction	Caudate
chr12:53300263-53305907(+)	ENSG00000139637.13	ENSG00000139637	C12orf10	0.085448241611571	-1.30436311970057	0.854766379920002	0.393208246006104	0.900115049039128	Junction	Caudate
chr20:6032081-6034463(+)	ENSG00000088766.11	ENSG00000088766	CRLS1	-0.0325405558182539	1.86595930336762	-0.85476528350181	0.393208852356586	0.900115049039128	Junction	Caudate
chr12:98531839-98532822(+)	ENSG00000120802.13	ENSG00000120802	TMPO	-0.0766137913270036	-1.21206512585536	-0.854762613384364	0.39321032900995	0.900115049039128	Junction	Caudate
chr17:58083684-58089141(+)	ENSG00000264364.2	ENSG00000264364	DYNLL2	-0.128542616390822	-1.21586094436383	-0.854761403736387	0.393210997981916	0.900115049039128	Junction	Caudate
chr18:72868001-72881189(+)	ENSG00000263958.1	ENSG00000263958		-0.109786360503284	-1.20719716535239	-0.854752940209758	0.393215678587828	0.900115049039128	Junction	Caudate
chr1:19324763-19325494(+)	ENSG00000040487.12	ENSG00000040487	PQLC2	-0.0665790163364669	-0.515178525278005	-0.854731096044119	0.393227759279551	0.900115049039128	Junction	Caudate
chrX:14797299-14843659(-)				-0.0712474885765272	-0.405153710460033	-0.854726104595322	0.393230519780785	0.900115049039128	Junction	Caudate
chr15:61868774-61869499(-)	ENSG00000129003.15	ENSG00000129003	VPS13C	0.0285316375999771	2.23386701060789	0.854725306360707	0.39323096124241	0.900115049039128	Junction	Caudate
chr3:14184033-14198035(+)	ENSG00000170860.3	ENSG00000170860	LSM3	0.0329071219869104	3.04975969439575	0.854715826740835	0.393236203945128	0.900115049039128	Junction	Caudate
chr1:42840054-42840151(+)	ENSG00000164010.13	ENSG00000164010	ERMAP	-0.0430583276218954	0.464359613245841	-0.854699979733033	0.39324496822596	0.900115049039128	Junction	Caudate
chr19:2132579-2137010(-)	ENSG00000065000.15	ENSG00000065000	AP3D1	-0.028678381966326	3.42157604610014	-0.854694280596032	0.393248120196227	0.900115049039128	Junction	Caudate
chr6:36778958-36792032(-)	ENSG00000124772.11	ENSG00000124772	CPNE5	0.0552218052540487	3.7465170679613	0.854686850375603	0.393252229584255	0.900115049039128	Junction	Caudate
chr7:94413744-94413893(+)	ENSG00000164692.17	ENSG00000164692	COL1A2	-0.0746493348343959	-0.557036292494943	-0.854682041354907	0.393254889294785	0.900115049039128	Junction	Caudate
chrX:46653710-46662010(-)				0.0666893444512711	1.97373174393343	0.854674219530258	0.39325921531105	0.900115049039128	Junction	Caudate
chr7:33096555-33097270(-)	ENSG00000164610.8	ENSG00000164610	RP9	0.0412884787560914	0.52980123393352	0.854653276201401	0.393270798579639	0.900116587987661	Junction	Caudate
chr1:59901104-59907785(-)	ENSG00000134716.9	ENSG00000134716	CYP2J2	0.0898783982881686	-1.41349028967136	0.85465155548743	0.39327175027578	0.900116587987661	Junction	Caudate
chr1:62529447-62535492(-)	ENSG00000116641.17	ENSG00000116641	DOCK7	0.0303195594330956	2.49881921741742	0.85464222925088	0.393276908474886	0.900116587987661	Junction	Caudate
chr22:50286099-50286172(-)	ENSG00000196576.14	ENSG00000196576	PLXNB2	-0.0447724760085398	0.928401212090414	-0.854587789152459	0.393307019283527	0.900122198547863	Junction	Caudate
chr20:25295671-25296369(+)	ENSG00000100994.11	ENSG00000100994	PYGB	-0.0253473356002331	3.5935748878078	-0.854587357005688	0.393307258309437	0.900122198547863	Junction	Caudate
chr5:180101526-180102070(-)	ENSG00000146090.15	ENSG00000146090	RASGEF1C	0.0931293279761452	-1.26675080473964	0.854583372340409	0.39330946228296	0.900122198547863	Junction	Caudate
chr22:31272705-31273451(+)	ENSG00000182541.17	ENSG00000182541	LIMK2	-0.0565640221908879	1.11833640351855	-0.854580057822686	0.393311295594314	0.900122198547863	Junction	Caudate
chr5:149820607-149826672(+)	ENSG00000155846.16	ENSG00000155846	PPARGC1B	-0.0660507655578715	-0.260083107574157	-0.854576469336917	0.39331328044752	0.900122198547863	Junction	Caudate
chr3:195867017-195867168(-)	ENSG00000061938.16	ENSG00000061938	TNK2	0.0354161235245689	2.5816347722047	0.854562860236728	0.39332080793028	0.900122198547863	Junction	Caudate
chr2:105816614-105855047(+)	ENSG00000071051.13	ENSG00000071051	NCK2	0.0335852057523678	1.7770465384484	0.854561491278804	0.393321565134873	0.900122198547863	Junction	Caudate
chr4:44681204-44682333(+)	ENSG00000151806.13	ENSG00000151806	GUF1	0.0274154909459124	2.07072234936499	0.854547028411697	0.39332956495966	0.900122198547863	Junction	Caudate
chr2:73049900-73058527(-)	ENSG00000144040.12	ENSG00000144040	SFXN5	0.0664507250310802	1.08025914709739	0.854545477998184	0.393330422543518	0.900122198547863	Junction	Caudate
chr17:76932776-76937981(+)	ENSG00000167889.12	ENSG00000167889	MGAT5B	0.0583538086691784	1.92851295382892	0.854531643554145	0.393338074872292	0.900126726650355	Junction	Caudate
chr2:112482502-112485916(+)	ENSG00000114999.7	ENSG00000114999	TTL	0.0281203278315733	2.36194990401481	0.854474462654684	0.393369704645569	0.900169308216796	Junction	Caudate
chr7:45081023-45081116(-)	ENSG00000136274.8	ENSG00000136274	NACAD	0.0403115902873707	2.75069060093881	0.854460407643431	0.39337747945085	0.900169308216796	Junction	Caudate
chr16:2000482-2001003(-)	ENSG00000167962.13	ENSG00000167962	ZNF598	-0.0651962352043414	-0.625786633159305	-0.854452656869126	0.393381766983723	0.900169308216796	Junction	Caudate
chr2:61118117-61134136(+)	ENSG00000162929.13	ENSG00000162929	KIAA1841	-0.126961903090912	-1.58385020090234	-0.854445525988907	0.393385711631918	0.900169308216796	Junction	Caudate
chr20:34991122-34993101(+)	ENSG00000078814.15	ENSG00000078814	MYH7B	-0.109422495900227	-1.69947515254587	-0.854444950522989	0.393386029968225	0.900169308216796	Junction	Caudate
chr6:85678189-85678693(-)	ENSG00000203875.10	ENSG00000203875	SNHG5	0.0666628196406298	1.88406246063191	0.854434814832255	0.393391636856539	0.900169308216796	Junction	Caudate
chr6:152990096-152992856(-)	ENSG00000112031.15	ENSG00000112031	MTRF1L	-0.0600824853980024	-0.405733305012815	-0.854424786484349	0.393397184412485	0.900169308216796	Junction	Caudate
chr8:47831927-47834195(-)	ENSG00000253729.7	ENSG00000253729	PRKDC	0.0243910320851753	2.64374178766896	0.854408705777244	0.393406080156718	0.900169308216796	Junction	Caudate
chr20:18555174-18560650(+)	ENSG00000101310.14	ENSG00000101310	SEC23B	0.0272573639405192	2.71102940373833	0.854395480400083	0.393413396442364	0.900169308216796	Junction	Caudate
chr17:47809479-47810593(-)	ENSG00000006025.11	ENSG00000006025	OSBPL7	0.060548394887267	-0.645303955106998	0.854388413730553	0.393417305761601	0.900169308216796	Junction	Caudate
chr11:60848054-60849939(+)	ENSG00000110104.11	ENSG00000110104	CCDC86	-0.0418901286473785	0.821192239344113	-0.854362516039039	0.393431632704429	0.900169308216796	Junction	Caudate
chr2:27223749-27223916(+)	ENSG00000084774.13	ENSG00000084774	CAD	-0.0440651568368228	0.32644886009194	-0.854360951290783	0.393432498353862	0.900169308216796	Junction	Caudate
chr6:19321022-19325206(-)	ENSG00000231662.1	ENSG00000231662		-0.0730902384906453	0.614816845223023	-0.854355013243975	0.393435783408389	0.900169308216796	Junction	Caudate
chrX:13807770-13816843(-)	ENSG00000046653.14	ENSG00000046653	GPM6B	0.0300750339970624	3.75923185090138	0.854347100261424	0.393440161065538	0.900169308216796	Junction	Caudate
chr6:26443660-26443956(+)	ENSG00000111801.15	ENSG00000111801	BTN3A3	0.0961867174539194	-1.00806623106268	0.854342999463228	0.393442429739911	0.900169308216796	Junction	Caudate
chr1:3787311-3795861(-)	ENSG00000130764.9	ENSG00000130764	LRRC47	0.0299476510648197	2.16168802452681	0.854333897707747	0.393447465109848	0.900169308216796	Junction	Caudate
chr1:180037090-180041137(+)	ENSG00000135837.15	ENSG00000135837	CEP350	-0.0294217292728297	2.22729868663304	-0.854313498922015	0.39345875048528	0.900170809124786	Junction	Caudate
chr10:48786871-48788529(+)	ENSG00000283652.1	ENSG00000283652	WDFY4	0.103853833381825	-1.70269490225992	0.854312200167062	0.393459469012028	0.900170809124786	Junction	Caudate
chr19:1619854-1620967(-)	ENSG00000071564.14	ENSG00000071564	TCF3	0.0569473810163526	0.103979011107501	0.854289119328118	0.393472238451667	0.900174890548548	Junction	Caudate
chr7:154446329-154474938(+)	ENSG00000130226.16	ENSG00000130226	DPP6	0.0357704546266118	3.8738729190613	0.854288464183468	0.393472600913143	0.900174890548548	Junction	Caudate
chr14:24210484-24210653(-)	ENSG00000254692.1	ENSG00000254692	RP11-468E2.1	0.0265502705204666	3.95766643958107	0.854270782376685	0.393482383522237	0.900184290041572	Junction	Caudate
chr6:83140112-83140220(+)	ENSG00000083097.14	ENSG00000083097	DOPEY1	0.0294490834676036	1.90326576581286	0.854258759950382	0.393489035115685	0.90018652642581	Junction	Caudate
chr10:24621370-24629995(-)	ENSG00000107863.17	ENSG00000107863	ARHGAP21	-0.0509253156491412	1.89234585269519	-0.854234484834616	0.393502465907609	0.900193316692523	Junction	Caudate
chr2:159764675-159767283(+)	ENSG00000136536.14	ENSG00000136536	MARCH7	-0.0505065489224798	2.2967328837754	-0.854232617135483	0.393503499268643	0.900193316692523	Junction	Caudate
chr2:171834866-171837120(-)	ENSG00000115840.13	ENSG00000115840	SLC25A12	0.0344836587723834	3.16788255004708	0.854221744707243	0.39350951480116	0.900193316692523	Junction	Caudate
chr12:109744229-109768011(+)	ENSG00000139438.5	ENSG00000139438	FAM222A	0.0514707206564784	1.20760216577935	0.854212373810073	0.393514699606534	0.900193316692523	Junction	Caudate
chrX:47233534-47239069(+)	ENSG00000102226.9	ENSG00000102226	USP11	-0.0720397037944324	-0.674234819062438	-0.854196238772692	0.393523627027141	0.900200758829426	Junction	Caudate
chr10:72061362-72061410(-)				0.071611865692666	-0.372151062317495	0.854181845487678	0.39353159085039	0.900202082181289	Junction	Caudate
chr2:216694762-216712379(+)	ENSG00000236886.2	ENSG00000236886	AC007563.5	-0.0840181571491476	-1.06329231210066	-0.854168545380805	0.393538949903856	0.900202082181289	Junction	Caudate
chr6:31953832-31954079(-)	ENSG00000204356.12	ENSG00000204356	NELFE	-0.0288756651982885	2.82866972410944	-0.85416432089337	0.3935412873634	0.900202082181289	Junction	Caudate
chr5:147671955-147782455(-)	ENSG00000176049.15	ENSG00000176049	JAKMIP2	0.0258804368305191	2.66092046163073	0.854154173475387	0.393546902085911	0.900202082181289	Junction	Caudate
chr1:209707129-209732435(+)	ENSG00000117594.9	ENSG00000117594	HSD11B1	-0.0965531130832085	-0.419825021880582	-0.854134906287638	0.393557563051381	0.900213142848945	Junction	Caudate
chr5:179025038-179027472(+)	ENSG00000234284.6	ENSG00000234284	ZNF879	-0.0637210787068592	-0.77505893385006	-0.8541155250108	0.393568287322024	0.900213142848945	Junction	Caudate
chr4:10083174-10084437(-)				-0.0338132832931573	2.83243639844511	-0.854104168454795	0.393574571344539	0.900213142848945	Junction	Caudate
chr15:89670245-89671481(-)	ENSG00000166819.11	ENSG00000166819	PLIN1	-0.0990658734150872	-0.545078130284249	-0.854094930824742	0.393579682928201	0.900213142848945	Junction	Caudate
chr5:179801468-179801553(-)	ENSG00000161013.16	ENSG00000161013	MGAT4B	-0.0555763813619232	0.197573234717704	-0.854084685050372	0.393585352409294	0.900213142848945	Junction	Caudate
chr7:94623398-94628201(-)	ENSG00000127990.15	ENSG00000127990	SGCE	-0.0299695229495314	2.24179335707178	-0.854076167728	0.393590065492327	0.900213142848945	Junction	Caudate
chr14:50778805-50792711(-)	ENSG00000100503.23	ENSG00000100503	NIN	0.0263143805074874	2.84113542618711	0.854056904967079	0.393600724718957	0.900213142848945	Junction	Caudate
chr17:74953652-74954137(-)	ENSG00000167861.15	ENSG00000167861	HID1	-0.0427968991992792	1.20274951702601	-0.854039182766982	0.393610531617022	0.900213142848945	Junction	Caudate
chr9:37422806-37424844(+)	ENSG00000137106.17	ENSG00000137106	GRHPR	0.0340532575272068	2.41544435843645	0.854025481503821	0.393618113559147	0.900213142848945	Junction	Caudate
chr3:101664715-101664963(-)	ENSG00000066422.4	ENSG00000066422	ZBTB11	0.0235190822163965	3.14871763885946	0.854024214244958	0.393618814833525	0.900213142848945	Junction	Caudate
chr11:75437049-75439339(-)	ENSG00000158555.14	ENSG00000158555	GDPD5	0.0694264499122425	-0.553173662888411	0.854022762172833	0.393619618380607	0.900213142848945	Junction	Caudate
chr10:127381369-127384789(+)	ENSG00000150760.12	ENSG00000150760	DOCK1	0.0341194054491326	2.70818746677978	0.854022383292202	0.39361982804558	0.900213142848945	Junction	Caudate
chr11:66511090-66514405(+)	ENSG00000174483.19	ENSG00000174483	BBS1	0.0640674812200199	-0.365280561126239	0.854007044963947	0.393628316027073	0.900219577888384	Junction	Caudate
chr20:4686513-4699210(+)	ENSG00000171867.16	ENSG00000171867	PRNP	0.0426375132814893	4.60490189952743	0.853994958908164	0.393635004332229	0.900221896980167	Junction	Caudate
chr9:19290877-19298055(+)	ENSG00000137145.20	ENSG00000137145	DENND4C	0.0923536970666247	-1.54142393481419	0.853983911406361	0.393641117972195	0.900222901795925	Junction	Caudate
chr3:121282338-121318474(+)	ENSG00000145087.12	ENSG00000145087	STXBP5L	-0.0478153328399671	1.23647333618078	-0.853964429631752	0.393651899243081	0.900231778820736	Junction	Caudate
chr17:19386839-19387149(-)	ENSG00000166482.11	ENSG00000166482	MFAP4	0.0850810685007099	-1.17819505023224	0.853956390296954	0.393656348286723	0.900231778820736	Junction	Caudate
chr14:49853748-49862683(-)				0.331716797200298	-3.40658701508382	0.853934960984498	0.39366820761951	0.900233269979565	Junction	Caudate
chr10:24635104-24666984(-)	ENSG00000107863.17	ENSG00000107863	ARHGAP21	0.0278672000343243	4.48890607146582	0.853913639874704	0.393680007286699	0.900233269979565	Junction	Caudate
chr3:158669133-158669432(-)	ENSG00000079257.7	ENSG00000079257	LXN	-0.0797406954539818	-1.02133633548233	-0.853908615068887	0.393682788178703	0.900233269979565	Junction	Caudate
chrX:53592629-53593363(-)	ENSG00000086758.15	ENSG00000086758	HUWE1	-0.01759232667154	3.76031533953558	-0.853907772356281	0.393683254564611	0.900233269979565	Junction	Caudate
chr16:19072107-19073920(+)	ENSG00000167186.10	ENSG00000167186	COQ7	0.0311033057071738	1.57758883417334	0.853903872064047	0.393685413123777	0.900233269979565	Junction	Caudate
chr1:31692643-31692766(-)	ENSG00000084636.17	ENSG00000084636	COL16A1	0.0625728187653926	1.820353541015	0.853872641779811	0.393702697323036	0.900233269979565	Junction	Caudate
chr5:87363505-87369812(+)	ENSG00000145715.14	ENSG00000145715	RASA1	0.0377015921985888	0.898717900498062	0.853846563973333	0.393717130270104	0.900233269979565	Junction	Caudate
chr4:6617493-6619926(+)	ENSG00000013288.8	ENSG00000013288	MAN2B2	0.044067789392975	1.85210479474215	0.853846466349009	0.393717184301584	0.900233269979565	Junction	Caudate
chr12:71689705-71696435(+)	ENSG00000258064.1	ENSG00000258064	RP11-293I14.2	0.0317648718017555	1.73385101932262	0.853831957466369	0.393725214485558	0.900233269979565	Junction	Caudate
chr11:122779696-122783052(+)	ENSG00000154127.9	ENSG00000154127	UBASH3B	-0.074392736691407	-0.117839596697654	-0.853831904364283	0.393725243875979	0.900233269979565	Junction	Caudate
chr14:74667378-74667464(-)	ENSG00000119682.16	ENSG00000119682	AREL1	0.0326913063555357	1.54797214666208	0.853819861839697	0.393731909088709	0.900233269979565	Junction	Caudate
chr20:5176746-5178816(+)	ENSG00000101290.13	ENSG00000101290	CDS2	0.0204373681777594	3.83600476204552	0.853818609147713	0.393732602423891	0.900233269979565	Junction	Caudate
chr17:4893310-4893433(+)	ENSG00000141503.15	ENSG00000141503	MINK1	0.0540080904320458	3.34678642502563	0.853813631847907	0.39373535724814	0.900233269979565	Junction	Caudate
chr6:10990443-10995006(-)	ENSG00000197977.3	ENSG00000197977	ELOVL2	-0.0458426982501168	1.49357373882338	-0.85381167370884	0.39373644103758	0.900233269979565	Junction	Caudate
chr7:100089067-100089289(+)	ENSG00000168090.9	ENSG00000168090	COPS6	0.0320086205657123	2.48779938246939	0.853796822327333	0.393744661028844	0.900239090246809	Junction	Caudate
chr12:117158085-117165484(-)	ENSG00000135108.14	ENSG00000135108	FBXO21	-0.032249351936952	1.17762715216295	-0.853759055889558	0.393765564590346	0.900263033967407	Junction	Caudate
chr14:24137432-24137519(+)	ENSG00000092010.14	ENSG00000092010	PSME1	0.0262471905218174	3.50404760425669	0.853753389238369	0.393768701115694	0.900263033967407	Junction	Caudate
chr16:56589936-56590546(+)	ENSG00000087250.8	ENSG00000087250	MT3	-0.152379797290213	-0.857602630394553	-0.853746326336389	0.393772610495471	0.900263033967407	Junction	Caudate
chr7:105133105-105142007(-)	ENSG00000135250.16	ENSG00000135250	SRPK2	0.0166972496665861	3.96684495567651	0.853736893714197	0.39377783157349	0.900263033967407	Junction	Caudate
chr9:34011665-34017049(-)	ENSG00000137073.20	ENSG00000137073	UBAP2	-0.0390936849912306	1.16100980517949	-0.853703346577551	0.393796400687137	0.900292513423363	Junction	Caudate
chr6:129315656-129315761(+)	ENSG00000196569.11	ENSG00000196569	LAMA2	0.0576967504704967	0.54968805861614	0.853690147853077	0.393803706631344	0.900296242680596	Junction	Caudate
chr15:90782929-90784920(+)	ENSG00000197299.10	ENSG00000197299	BLM	0.0828357685040664	-1.32550861587631	0.853677278899526	0.393810830115412	0.90029955470424	Junction	Caudate
chr19:10924193-10925685(-)	ENSG00000130733.10	ENSG00000130733	YIPF2	-0.0347536006613905	1.1946010918339	-0.85366218101493	0.393819187502416	0.900300148659112	Junction	Caudate
chr15:61973533-61974287(-)	ENSG00000129003.15	ENSG00000129003	VPS13C	0.0270526835720731	2.60435403091559	0.853625158487562	0.393839681663388	0.900300148659112	Junction	Caudate
chr18:33646354-33661615(+)	ENSG00000141431.10	ENSG00000141431	ASXL3	-0.0424868479508045	1.42973990099745	-0.853617333874488	0.393844013132981	0.900300148659112	Junction	Caudate
chr13:25551504-25553792(+)	ENSG00000132932.16	ENSG00000132932	ATP8A2	0.040972840656021	1.7355181761331	0.853612449011439	0.393846717260383	0.900300148659112	Junction	Caudate
chrY:1290510-1294327(+)	ENSG00000198223.16_PAR_Y	ENSG00000198223	CSF2RA	0.0826227233819408	-1.06308717340198	0.853608752285655	0.393848763674791	0.900300148659112	Junction	Caudate
chr12:21895316-21906125(-)	ENSG00000069431.11	ENSG00000069431	ABCC9	0.0646592109549523	0.675105302763391	0.8536079696502	0.393849196922922	0.900300148659112	Junction	Caudate
chr1:1298422-1298566(-)	ENSG00000131584.18	ENSG00000131584	ACAP3	0.0299312524038596	3.04507293288606	0.853604484983904	0.393851125953739	0.900300148659112	Junction	Caudate
chr21:42579801-42580344(+)	ENSG00000160190.13	ENSG00000160190	SLC37A1	-0.0597909027013657	-0.673646683273778	-0.853584933318364	0.393861949410912	0.900300148659112	Junction	Caudate
chr6:43778919-43784540(+)	ENSG00000112715.20	ENSG00000112715	VEGFA	-0.102981784828761	-1.31061551599229	-0.853551732196591	0.393880329380394	0.900300148659112	Junction	Caudate
chr16:23567070-23570479(+)	ENSG00000103353.15	ENSG00000103353	UBFD1	0.0309544231079087	1.83325153292814	0.853528535366675	0.3938931713349	0.900300148659112	Junction	Caudate
chr6:121091042-121106022(-)	ENSG00000146350.13	ENSG00000146350	TBC1D32	0.0531574287959042	0.159195241279236	0.853527406321094	0.393893796390249	0.900300148659112	Junction	Caudate
chr2:63884094-63885588(+)	ENSG00000169764.14	ENSG00000169764	UGP2	-0.0299717864204503	4.79575521849223	-0.853519346512152	0.393898258430174	0.900300148659112	Junction	Caudate
chr15:30954894-30958862(-)	ENSG00000166912.16	ENSG00000166912	MTMR10	0.0342049341556983	3.44326535454902	0.853505911608478	0.393905696277311	0.900300148659112	Junction	Caudate
chr7:17834185-17834760(-)	ENSG00000071189.21	ENSG00000071189	SNX13	-0.0289436907185153	2.26242310578889	-0.853499146496099	0.393909441619073	0.900300148659112	Junction	Caudate
chr12:97552083-97560536(+)	ENSG00000255794.6	ENSG00000255794	RMST	-0.103712227829193	-0.664584627098213	-0.853497335001857	0.393910444512966	0.900300148659112	Junction	Caudate
chr2:219444060-219444652(+)	ENSG00000072195.14	ENSG00000072195	SPEG	-0.0487186365837024	0.125380105471419	-0.853495083739451	0.393911690876979	0.900300148659112	Junction	Caudate
chr6:127280341-127286615(+)	ENSG00000118518.15	ENSG00000118518	RNF146	-0.0444536674153255	1.1038129295666	-0.853478250241252	0.393921010464657	0.900300148659112	Junction	Caudate
chr7:111728721-111732225(-)	ENSG00000128512.19	ENSG00000128512	DOCK4	0.0373721306036668	3.6530376609836	0.853460281888356	0.393930958493698	0.900300148659112	Junction	Caudate
chr20:35713858-35714184(-)	ENSG00000131051.21	ENSG00000131051	RBM39	0.0669269400485513	0.421217493090742	0.853453841329296	0.393934524292789	0.900300148659112	Junction	Caudate
chr7:32552296-32553726(+)	ENSG00000105778.17	ENSG00000105778	AVL9	0.0284361239029792	2.04402622616631	0.853449157395725	0.393937117552977	0.900300148659112	Junction	Caudate
chr15:41621590-41668827(+)	ENSG00000174197.16	ENSG00000174197	MGA	0.0802581423789404	-0.779377621482757	0.853442226512596	0.393940954855999	0.900300148659112	Junction	Caudate
chr6:25604894-25606060(+)	ENSG00000079691.17	ENSG00000079691	LRRC16A	-0.0371338991608477	1.11863775150222	-0.853441743529222	0.393941222261954	0.900300148659112	Junction	Caudate
chr11:70420511-70421469(+)	ENSG00000085733.15	ENSG00000085733	CTTN	-0.041963966007554	1.16689188564575	-0.853441044418179	0.393941609328179	0.900300148659112	Junction	Caudate
chr7:116757540-116757637(+)	ENSG00000105976.14	ENSG00000105976	MET	-0.119479834905355	-1.85296985735197	-0.853418134219256	0.39395429379896	0.900303538005835	Junction	Caudate
chr9:15177815-15182306(-)	ENSG00000155158.20	ENSG00000155158	TTC39B	0.0442769119902661	0.61421024372729	0.853417866636408	0.393954441950464	0.900303538005835	Junction	Caudate
chr5:176388974-176389330(+)	ENSG00000146066.2	ENSG00000146066	HIGD2A	0.0274598566143976	3.61329886069488	0.853389390071067	0.393970208647677	0.90032660072244	Junction	Caudate
chr21:29047322-29048760(+)	ENSG00000156256.14	ENSG00000156256	USP16	0.0279270027372751	2.41298445611187	0.853377795560126	0.393976628321857	0.900328302651282	Junction	Caudate
chr12:24894476-24901813(-)	ENSG00000060982.14	ENSG00000060982	BCAT1	0.0443013861711438	1.53105653768545	0.853367208446996	0.393982490273332	0.900328730023251	Junction	Caudate
chr22:26377776-26380265(+)	ENSG00000100095.18	ENSG00000100095	SEZ6L	0.0543942322636907	0.549449626589944	0.853348571890443	0.39399280922922	0.900339342382044	Junction	Caudate
chr4:39898529-39898776(-)	ENSG00000121892.14	ENSG00000121892	PDS5A	0.0239076491597213	2.46327245749943	0.853323687340495	0.394006587919727	0.900356762644717	Junction	Caudate
chr7:151491015-151498088(-)	ENSG00000106615.9	ENSG00000106615	RHEB	0.0549859163575427	0.600734068190466	0.853303872412864	0.394017559746282	0.900356762644717	Junction	Caudate
chr2:174481988-174486872(-)	ENSG00000163328.13	ENSG00000163328	GPR155	0.0480033607129545	2.22477827226184	0.853277397076736	0.394032219831972	0.900356762644717	Junction	Caudate
chr11:64206815-64207350(+)	ENSG00000149781.12	ENSG00000149781	FERMT3	-0.117190958378189	-1.42290198724592	-0.853244317034607	0.394050537581774	0.900356762644717	Junction	Caudate
chr7:43969862-43972629(-)	ENSG00000214783.9	ENSG00000214783	POLR2J4	-0.0904154554709553	-1.43568962409932	-0.853239390366082	0.394053265720553	0.900356762644717	Junction	Caudate
chr6:10931490-10935057(+)	ENSG00000153157.12	ENSG00000153157	SYCP2L	0.0756248807553099	-1.04907121924579	0.853210272091295	0.394069390176421	0.900356762644717	Junction	Caudate
chr9:68235129-68245212(+)	ENSG00000196873.15	ENSG00000196873	CBWD3	0.0901162743940302	-0.0090707093581025	0.853197004044593	0.394076737586469	0.900356762644717	Junction	Caudate
chr16:81365479-81377218(+)	ENSG00000261609.4	ENSG00000261609	GAN	-0.0314410355578125	2.14034006463397	-0.853192997456638	0.394078956320119	0.900356762644717	Junction	Caudate
chrX:103786622-103787797(+)	ENSG00000123560.13	ENSG00000123560	PLP1	0.0597028963705638	6.54290421754121	0.853172307029377	0.39409041420691	0.900356762644717	Junction	Caudate
chr19:5657348-5661517(+)	ENSG00000160633.12	ENSG00000160633	SAFB	0.0476504834231895	0.475554703396098	0.853172176978503	0.394090486226758	0.900356762644717	Junction	Caudate
chr1:107395327-107407681(+)	ENSG00000162631.18	ENSG00000162631	NTNG1	-0.0958240443634829	-1.46453495997682	-0.853170355116164	0.394091495142383	0.900356762644717	Junction	Caudate
chr14:95094157-95095824(-)	ENSG00000100697.14	ENSG00000100697	DICER1	0.0318609454355487	2.67350245392493	0.853169045619813	0.394092220319619	0.900356762644717	Junction	Caudate
chr4:6909506-6923372(+)	ENSG00000132405.18	ENSG00000132405	TBC1D14	0.0426900315252806	0.528840022705503	0.853161666360078	0.394096306845728	0.900356762644717	Junction	Caudate
chr21:29042529-29043422(+)	ENSG00000156256.14	ENSG00000156256	USP16	0.0269342900777562	2.81128677181603	0.85315414417568	0.394100472547924	0.900356762644717	Junction	Caudate
chr6:12130943-12135790(+)	ENSG00000095951.16	ENSG00000095951	HIVEP1	-0.0540451528247052	0.0232979945983258	-0.85315123987619	0.394102080923891	0.900356762644717	Junction	Caudate
chr10:77982319-77982652(-)	ENSG00000148606.12	ENSG00000148606	POLR3A	0.04864438928554	0.272550557362256	0.853143666881507	0.394106274801682	0.900356762644717	Junction	Caudate
chr19:1432691-1434739(+)	ENSG00000071626.16	ENSG00000071626	DAZAP1	0.0711858448314593	-0.82361113960396	0.853132794125071	0.394112296114608	0.900356762644717	Junction	Caudate
chr2:174380251-174380650(-)	ENSG00000138433.15	ENSG00000138433	CIR1	-0.0267956989226411	2.33390402757876	-0.853124988138829	0.394116619090195	0.900356762644717	Junction	Caudate
chr14:55671878-55672629(+)	ENSG00000126777.17	ENSG00000126777	KTN1	0.0245710626925822	4.38118954136456	0.853123357301794	0.394117522255646	0.900356762644717	Junction	Caudate
chr20:31950388-31951874(-)	ENSG00000088356.5	ENSG00000088356	PDRG1	0.0428814507473332	0.587048950169651	0.853116997916631	0.394121044125973	0.900356762644717	Junction	Caudate
chr17:37437830-37440504(+)	ENSG00000276234.4	ENSG00000276234	TADA2A	-0.0299162722188381	1.59070762617435	-0.853097424072272	0.394131884372783	0.900356762644717	Junction	Caudate
chr7:7585806-7588497(+)	ENSG00000164654.15	ENSG00000164654	MIOS	0.0326729684046475	1.23253239350461	0.853088736393656	0.394136695779004	0.900356762644717	Junction	Caudate
chr1:246888234-246888393(-)	ENSG00000153207.14	ENSG00000153207	AHCTF1	-0.0248268705729667	2.13409907638911	-0.853084445713268	0.394139072054829	0.900356762644717	Junction	Caudate
chr8:23043244-23068750(-)	ENSG00000120889.12	ENSG00000120889	TNFRSF10B	-0.111306852662883	-1.57832788336744	-0.853076028826878	0.39414373354213	0.900356762644717	Junction	Caudate
chr22:29328896-29329711(-)	ENSG00000100280.16	ENSG00000100280	AP1B1	-0.0390891938105047	1.66852960848821	-0.853071851340857	0.394146047153342	0.900356762644717	Junction	Caudate
chr7:149804088-149805410(+)	ENSG00000197558.11	ENSG00000197558	SSPO	0.104137976638274	-1.92206160907957	0.853055604885049	0.394155044983567	0.900356762644717	Junction	Caudate
chr7:117131961-117134123(+)	ENSG00000004866.19	ENSG00000004866	ST7	-0.0475339936600756	0.102174942458659	-0.853052716067038	0.3941566449206	0.900356762644717	Junction	Caudate
chr4:25802463-25804540(-)	ENSG00000091490.10	ENSG00000091490	SEL1L3	0.0555458710614881	0.702335783853403	0.853042174191053	0.394162483445014	0.900356762644717	Junction	Caudate
chr1:45342644-45342842(+)	ENSG00000132773.11	ENSG00000132773	TOE1	-0.0767174915521233	-1.37198914132446	-0.853029819547685	0.394169326021415	0.900356762644717	Junction	Caudate
chr6:17632845-17637152(-)	ENSG00000124789.11	ENSG00000124789	NUP153	0.0362104605139335	1.23394954807673	0.85302736436266	0.394170685825726	0.900356762644717	Junction	Caudate
chr17:32208310-32224615(+)	ENSG00000126858.16	ENSG00000126858	RHOT1	0.0354141277243951	1.80856898768537	0.853001629530036	0.394184939235153	0.900376356733763	Junction	Caudate
chr19:3110334-3113329(+)	ENSG00000088256.8	ENSG00000088256	GNA11	0.0262317157650435	2.58790119886588	0.852989407227393	0.394191708749006	0.900378856186902	Junction	Caudate
chr8:41609956-41610735(+)	ENSG00000158669.11	ENSG00000158669	GPAT4	-0.0300849929656738	1.63443721974715	-0.852973780206577	0.394200364122251	0.900381432526791	Junction	Caudate
chr2:20774980-20790254(-)	ENSG00000118961.14	ENSG00000118961	LDAH	0.0357040198311794	1.33196001609946	0.852966877773087	0.394204187225407	0.900381432526791	Junction	Caudate
chr7:152814646-152816480(+)	ENSG00000133627.17	ENSG00000133627	ACTR3B	0.0368405926067346	3.76235164694752	0.852933053470536	0.394222922073875	0.90038834461697	Junction	Caudate
chr19:29010947-29012510(+)	ENSG00000267014.5	ENSG00000267014	LINC01532	0.109240225953841	-1.59992410226493	0.852925137430365	0.394227306745362	0.90038834461697	Junction	Caudate
chr11:89688675-89690881(+)	ENSG00000134612.11	ENSG00000134612	FOLH1B	0.248770705353827	-2.42297380157022	0.852917794547429	0.394231373973218	0.90038834461697	Junction	Caudate
chr10:100209790-100217994(-)	ENSG00000213341.10	ENSG00000213341	CHUK	-0.0305976247412099	1.64066444526757	-0.852915294363182	0.394232758832792	0.90038834461697	Junction	Caudate
chr2:169156406-169157370(-)	ENSG00000081479.12	ENSG00000081479	LRP2	-0.118778582419957	-0.445427020943441	-0.852910183014276	0.394235590033519	0.90038834461697	Junction	Caudate
chr8:69603321-69603599(+)	ENSG00000137573.13	ENSG00000137573	SULF1	-0.0904168702015608	-0.457024254270727	-0.852887070991537	0.394248392048197	0.900392439304355	Junction	Caudate
chr11:3773740-3775881(-)	ENSG00000110713.15	ENSG00000110713	NUP98	-0.0324468253991694	1.88662980836193	-0.852884598392406	0.394249761664191	0.900392439304355	Junction	Caudate
chr18:74781503-74877196(+)	ENSG00000215421.9	ENSG00000215421	ZNF407	-0.0404720263382886	0.94078463920839	-0.852876208651698	0.394254408910148	0.900392439304355	Junction	Caudate
chr1:9850777-9871186(-)	ENSG00000178585.14	ENSG00000178585	CTNNBIP1	-0.038475837193372	1.70071026785906	-0.852860215719261	0.394263267808954	0.900399709768249	Junction	Caudate
chr8:123150129-123151805(+)	ENSG00000156787.16	ENSG00000156787	TBC1D31	-0.0582553614035019	-0.479668052366025	-0.85284057977378	0.394274144832255	0.900400295152453	Junction	Caudate
chr8:38231860-38232986(+)	ENSG00000085788.13	ENSG00000085788	DDHD2	0.032075827890521	2.34002162172452	0.852839261798612	0.394274874910407	0.900400295152453	Junction	Caudate
chr19:39389762-39390068(-)	ENSG00000006712.14	ENSG00000006712	PAF1	-0.0264438850219365	2.28137332301706	-0.852822161387779	0.394284347573299	0.900401498905173	Junction	Caudate
chr1:13782832-13816426(+)	ENSG00000116731.22	ENSG00000116731	PRDM2	0.0502150682778606	0.91516453484599	0.852808553676258	0.394291885576584	0.900401498905173	Junction	Caudate
chr9:119214156-119238654(-)	ENSG00000078725.12	ENSG00000078725	BRINP1	0.033970261824272	2.7860499352251	0.852807574119322	0.394292428206354	0.900401498905173	Junction	Caudate
chr1:11199404-11199540(-)	ENSG00000198793.12	ENSG00000198793	MTOR	0.0270840056998266	2.69567292057609	0.852769072798103	0.394313756537804	0.900420289187787	Junction	Caudate
chr6:131950544-131950769(-)	ENSG00000118523.5	ENSG00000118523	CTGF	-0.122257720957115	-1.03350460732725	-0.852755958363451	0.39432102161756	0.900420289187787	Junction	Caudate
chr6:31998908-31999004(+)	ENSG00000244731.7	ENSG00000244731	C4A	-0.109649928056611	1.75735883571593	-0.852735992253157	0.394332082516104	0.900420289187787	Junction	Caudate
chr19:36922847-36925199(+)	ENSG00000198453.12	ENSG00000198453	ZNF568	0.0441938403130497	0.475461975982741	0.8527355940112	0.394332303137551	0.900420289187787	Junction	Caudate
chr9:35793076-35793897(+)	ENSG00000159899.14	ENSG00000159899	NPR2	-0.0670952540455651	-0.668932888483308	-0.852730757850564	0.394334982320707	0.900420289187787	Junction	Caudate
chr2:72957104-72961130(-)	ENSG00000144040.12	ENSG00000144040	SFXN5	0.0914110313192286	-1.16277638871682	0.852728711187877	0.394336116154074	0.900420289187787	Junction	Caudate
chr19:55453389-55454988(-)	ENSG00000063241.7	ENSG00000063241	ISOC2	0.0289821695337035	2.59588305713118	0.852721005227911	0.394340385206786	0.900420289187787	Junction	Caudate
chr7:12687044-12688165(+)	ENSG00000122644.12	ENSG00000122644	ARL4A	0.0755909931790378	-1.10956079840141	0.852694611471259	0.394355007392503	0.900440717348674	Junction	Caudate
chr20:45960883-45962069(-)	ENSG00000198026.7	ENSG00000198026	ZNF335	-0.0352649688090117	1.23882473238404	-0.852652521251158	0.394378326126777	0.900473284264009	Junction	Caudate
chr10:103442461-103443164(+)	ENSG00000148843.13	ENSG00000148843	PDCD11	0.0378989619905037	0.855245603838705	0.852635902385183	0.394387533506194	0.900473284264009	Junction	Caudate
chr17:63760980-63761229(-)	ENSG00000108588.13	ENSG00000108588	CCDC47	-0.0251759944349485	4.55457138306237	-0.852613562308724	0.39439991082359	0.900473284264009	Junction	Caudate
chr11:17475028-17476628(-)	ENSG00000006071.12	ENSG00000006071	ABCC8	-0.0744188191220161	-1.08660310734196	-0.85261042170033	0.394401650868192	0.900473284264009	Junction	Caudate
chr11:71477439-71478394(+)	ENSG00000172890.11	ENSG00000172890	NADSYN1	0.0796655673781385	-0.420098560685472	0.852600123252294	0.39440735672496	0.900473284264009	Junction	Caudate
chr16:21453075-21454086(-)	ENSG00000180747.15	ENSG00000180747	SMG1P3	0.0665441216949855	1.70506180493294	0.8525875874901	0.394414302233647	0.900473284264009	Junction	Caudate
chr21:43421368-43421637(-)	ENSG00000142178.7	ENSG00000142178	SIK1	-0.119613288170569	-1.16166248599613	-0.852584470545039	0.394416029205906	0.900473284264009	Junction	Caudate
chr17:42345658-42346568(-)	ENSG00000168610.14	ENSG00000168610	STAT3	-0.0367072910261945	2.83272585968662	-0.852579469753771	0.394418799950187	0.900473284264009	Junction	Caudate
chr2:219385532-219385630(-)	ENSG00000123992.18	ENSG00000123992	DNPEP	0.03114567374164	1.42812337517824	0.852576666809369	0.394420352958023	0.900473284264009	Junction	Caudate
chr2:100904787-100925145(+)	ENSG00000170485.16	ENSG00000170485	NPAS2	-0.038410376733208	2.39804252524066	-0.852563974055307	0.394427385590137	0.900476381797548	Junction	Caudate
chr10:1015897-1017074(+)	ENSG00000107937.18	ENSG00000107937	GTPBP4	-0.0273824295134178	2.0645574137956	-0.852513534859945	0.39445533302033	0.900496028782701	Junction	Caudate
chr18:46105369-46118180(+)	ENSG00000152240.12	ENSG00000152240	HAUS1	0.0584817737716664	-0.0649538477834347	0.852489043094015	0.394468903890996	0.900496028782701	Junction	Caudate
chr17:39712048-39712321(+)	ENSG00000141736.13	ENSG00000141736	ERBB2	-0.0530430377754176	0.79121943234267	-0.852488036923446	0.39446946141548	0.900496028782701	Junction	Caudate
chr1:120451283-120452116(+)	ENSG00000270231.3	ENSG00000270231	NBPF8	0.106382442426759	-1.3765070611991	0.852471149901243	0.39447881867606	0.900496028782701	Junction	Caudate
chr20:46128359-46128881(+)	ENSG00000101017.13	ENSG00000101017	CD40	-0.0850808322825372	-1.15834216186865	-0.852469334804053	0.394479824446803	0.900496028782701	Junction	Caudate
chr3:98768530-98770878(+)	ENSG00000064225.12	ENSG00000064225	ST3GAL6	0.038481847696369	1.49350357010868	0.852467569474863	0.394480802641895	0.900496028782701	Junction	Caudate
chr10:73769734-73769835(+)	ENSG00000176986.15	ENSG00000176986	SEC24C	0.0274970613939919	1.93473617394961	0.852448426309147	0.394491410248599	0.900496028782701	Junction	Caudate
chr9:119208942-119213918(-)	ENSG00000078725.12	ENSG00000078725	BRINP1	-0.0336312704873444	2.69569636188773	-0.852445518209186	0.394493021699455	0.900496028782701	Junction	Caudate
chr17:2244720-2282646(-)	ENSG00000070366.13	ENSG00000070366	SMG6	-0.0402116144094062	0.708257858784899	-0.852442972528788	0.394494432327857	0.900496028782701	Junction	Caudate
chr16:18835165-18835932(-)	ENSG00000157106.16	ENSG00000157106	SMG1	0.0305337761667289	2.18359312977795	0.852435751813232	0.394498433532752	0.900496028782701	Junction	Caudate
chr1:146732171-146735794(+)	ENSG00000276975.2	ENSG00000276975	HYDIN2	-0.0796141052329716	-1.00937718893576	-0.852416973388131	0.394508839310278	0.900496028782701	Junction	Caudate
chr1:9755310-9773271(-)	ENSG00000171603.16	ENSG00000171603	CLSTN1	-0.0316393461882335	3.13771435576251	-0.852408765294386	0.394513387752441	0.900496028782701	Junction	Caudate
chr8:130112323-130115627(-)	ENSG00000153317.14	ENSG00000153317	ASAP1	0.0357726121840776	1.46288687163426	0.852406638661357	0.394514566212419	0.900496028782701	Junction	Caudate
chr22:23884025-23884301(+)	ENSG00000133460.19	ENSG00000133460	SLC2A11	-0.058426534499136	-0.338874769635488	-0.852401119797901	0.394517624464983	0.900496028782701	Junction	Caudate
chr17:28880600-28880712(-)	ENSG00000132589.15	ENSG00000132589	FLOT2	-0.0315848305609529	2.22530802435353	-0.852394791555854	0.394521131248655	0.900496028782701	Junction	Caudate
chr3:52491514-52491871(+)	ENSG00000010322.15	ENSG00000010322	NISCH	0.023318628394598	3.37776367155263	0.852363737368456	0.394538340143758	0.900501433934795	Junction	Caudate
chr18:5397427-5406776(-)	ENSG00000082397.17	ENSG00000082397	EPB41L3	0.0528306295272652	2.39426300331947	0.852352221993394	0.394544721585229	0.900501433934795	Junction	Caudate
chr12:123618838-123619447(+)	ENSG00000111364.15	ENSG00000111364	DDX55	0.0906434091487993	-1.47676396866431	0.852333829022285	0.394554914493849	0.900501433934795	Junction	Caudate
chr10:73235319-73239311(+)	ENSG00000138286.14	ENSG00000138286	FAM149B1	0.0472965526602304	0.328176842792921	0.852319921955454	0.394562621536567	0.900501433934795	Junction	Caudate
chr20:35729366-35731940(-)	ENSG00000131051.21	ENSG00000131051	RBM39	0.130955354226029	-1.04284696622914	0.852309820631704	0.394568219563217	0.900501433934795	Junction	Caudate
chr1:74369586-74370287(+)	ENSG00000259030.6	ENSG00000259030	FPGT-TNNI3K	-0.0652135814667941	-0.526369395405996	-0.85225666003473	0.394597681292646	0.900501433934795	Junction	Caudate
chr12:101300062-101302447(+)	ENSG00000120800.4	ENSG00000120800	UTP20	0.0550321910851477	-0.440687342721723	0.852231500437418	0.394611625267084	0.900501433934795	Junction	Caudate
chr18:14218519-14219911(+)	ENSG00000186481.16	ENSG00000186481	ANKRD20A5P	0.10003436946455	-1.4441494452585	0.852219458503026	0.394618299264562	0.900501433934795	Junction	Caudate
chr15:64204950-64207508(-)	ENSG00000169118.17	ENSG00000169118	CSNK1G1	0.0337895578489298	1.14981023820332	0.852195675078039	0.394631480946013	0.900501433934795	Junction	Caudate
chr14:74292870-74293153(-)	ENSG00000119688.20	ENSG00000119688	ABCD4	-0.0542780761464818	-0.0133944192555462	-0.852192508944585	0.394633235758124	0.900501433934795	Junction	Caudate
chr21:21477472-21508850(+)	ENSG00000154654.14	ENSG00000154654	NCAM2	0.023030428876059	3.07842264403651	0.852185061801888	0.394637363314821	0.900501433934795	Junction	Caudate
chrX:155072344-155073376(+)	ENSG00000185515.14	ENSG00000185515	BRCC3	0.045313988083768	0.557300728253483	0.852184826328919	0.394637493825441	0.900501433934795	Junction	Caudate
chr3:114389106-114500351(-)	ENSG00000181722.16	ENSG00000181722	ZBTB20	-0.0383469169893112	2.62157125524782	-0.852172407054574	0.394644377231009	0.900501433934795	Junction	Caudate
chr3:48567024-48567127(-)	ENSG00000114270.16	ENSG00000114270	COL7A1	0.111963732290186	-1.82676200857227	0.852159890568117	0.394651314590329	0.900501433934795	Junction	Caudate
chr6:87677968-87681619(-)	ENSG00000135334.8	ENSG00000135334	AKIRIN2	0.0284493620625102	2.45785803744369	0.852139421747989	0.394662659751584	0.900501433934795	Junction	Caudate
chr15:22912276-22914725(-)	ENSG00000273749.4	ENSG00000273749	CYFIP1	-0.0363073266712593	2.40673085899736	-0.852134023857306	0.394665651649273	0.900501433934795	Junction	Caudate
chr17:18242629-18242742(+)	ENSG00000131899.10	ENSG00000131899	LLGL1	0.0468092456416721	3.15278547840851	0.852129906494284	0.394667933796062	0.900501433934795	Junction	Caudate
chr1:91507938-91508261(+)	ENSG00000097046.12	ENSG00000097046	CDC7	0.0638256748561947	-0.442813952009419	0.852116712131544	0.394675247140709	0.900501433934795	Junction	Caudate
chr19:9569083-9584460(-)	ENSG00000197961.11	ENSG00000197961	ZNF121	0.0337809954485093	1.25382555189726	0.852100477818153	0.394684245575947	0.900501433934795	Junction	Caudate
chr17:39995069-39995175(+)	ENSG00000108344.14	ENSG00000108344	PSMD3	-0.0203783079632082	3.23085721826827	-0.852091623786994	0.394689153284471	0.900501433934795	Junction	Caudate
chr10:75796236-75797937(+)				-0.0934746081885001	-1.24353450074938	-0.852088590876589	0.394690834407499	0.900501433934795	Junction	Caudate
chr2:16564095-16565645(-)	ENSG00000197872.11	ENSG00000197872	FAM49A	0.034277818821736	3.18351649647802	0.852084233979771	0.394693249415421	0.900501433934795	Junction	Caudate
chrX:136169981-136206406(+)	ENSG00000022267.16	ENSG00000022267	FHL1	-0.0251218292524838	3.11857065291543	-0.852077309611909	0.394697087579225	0.900501433934795	Junction	Caudate
chr2:99551596-99554310(-)	ENSG00000144218.18	ENSG00000144218	AFF3	-0.0549894475149447	1.46002830811245	-0.852063713258066	0.394704624077975	0.900501433934795	Junction	Caudate
chr10:110823615-110831060(+)	ENSG00000203867.7	ENSG00000203867	RBM20	-0.075050775108099	-0.532887374555565	-0.852049838042164	0.394712315240861	0.900501433934795	Junction	Caudate
chr17:81126818-81127582(-)	ENSG00000181409.11	ENSG00000181409	AATK	-0.0883785587053904	0.0672108935291928	-0.852046429977056	0.394714204377375	0.900501433934795	Junction	Caudate
chr1:11794539-11794728(-)	ENSG00000177000.10	ENSG00000177000	MTHFR	0.0417031455129514	0.63423984272672	0.852044161058711	0.394715462072499	0.900501433934795	Junction	Caudate
chr10:89725159-89726412(+)	ENSG00000138182.14	ENSG00000138182	KIF20B	-0.0678529772384465	-0.949992184601214	-0.852043338755133	0.394715917888182	0.900501433934795	Junction	Caudate
chr3:4670927-4673135(+)	ENSG00000150995.18	ENSG00000150995	ITPR1	0.0444075820157915	3.8174824852334	0.852037088670809	0.394719382417725	0.900501433934795	Junction	Caudate
chr2:98546695-98552785(+)	ENSG00000040933.15	ENSG00000040933	INPP4A	-0.0355133262586793	1.22615482241072	-0.852033762676667	0.394721226081172	0.900501433934795	Junction	Caudate
chr2:6861386-6863463(-)	ENSG00000134326.11	ENSG00000134326	CMPK2	-0.0418671368685565	1.4797005232867	-0.852020383941114	0.394728642228138	0.900501433934795	Junction	Caudate
chrX:53645464-53647367(-)	ENSG00000086758.15	ENSG00000086758	HUWE1	0.0160920590454762	3.9486136061113	0.852009925822952	0.394734439467281	0.900501433934795	Junction	Caudate
chr13:101176375-101191916(-)	ENSG00000102452.15	ENSG00000102452	NALCN	-0.0274780305763273	2.05826728082512	-0.852008626890481	0.394735159506947	0.900501433934795	Junction	Caudate
chr5:661226-661260(-)				0.193745588894041	1.0820667945883	0.852006227696828	0.394736489458548	0.900501433934795	Junction	Caudate
chr5:10683572-10748174(-)	ENSG00000112977.15	ENSG00000112977	DAP	-0.0411064340870295	0.758250058472378	-0.851997840378313	0.394741138845215	0.900501433934795	Junction	Caudate
chr7:76504446-76505373(+)	ENSG00000091073.19	ENSG00000091073	DTX2	0.0665980181776495	-0.867922895750735	0.851992955891923	0.394743846503729	0.900501433934795	Junction	Caudate
chr9:35606286-35606836(+)	ENSG00000107140.15	ENSG00000107140	TESK1	-0.0326281909264503	1.7022978191129	-0.851987025543979	0.39474713393865	0.900501433934795	Junction	Caudate
chr18:66505303-66508994(-)	ENSG00000071991.8	ENSG00000071991	CDH19	0.0827050570808298	0.0498950936314569	0.851962688461418	0.394760625155045	0.900501433934795	Junction	Caudate
chr8:56212910-56214597(+)	ENSG00000170791.17	ENSG00000170791	CHCHD7	-0.0671021985769534	-0.273039497516134	-0.851950424156003	0.394767423955989	0.900501433934795	Junction	Caudate
chr11:65505020-65506385(+)	ENSG00000251562.7	ENSG00000251562	MALAT1	-0.251174222521615	-1.47351389950693	-0.851948363636056	0.394768566226182	0.900501433934795	Junction	Caudate
chr2:235741049-235744697(+)	ENSG00000157985.18	ENSG00000157985	AGAP1	0.023653868040224	3.52745564381035	0.851945162440786	0.394770340845323	0.900501433934795	Junction	Caudate
chr5:60918389-60922053(-)	ENSG00000049167.13	ENSG00000049167	ERCC8	-0.041370416593516	0.433054661481931	-0.851930529978441	0.394778452579525	0.900501433934795	Junction	Caudate
chr14:96302109-96303060(-)	ENSG00000066739.11	ENSG00000066739	ATG2B	-0.0264843799662022	2.38366425546039	-0.851918791851519	0.394784959866796	0.900501433934795	Junction	Caudate
chr13:51660664-51675169(+)	ENSG00000139668.8	ENSG00000139668	WDFY2	0.0564745953623791	0.108729118836017	0.851916269009961	0.394786358467668	0.900501433934795	Junction	Caudate
chr1:23693914-23695797(+)	ENSG00000142676.12	ENSG00000142676	RPL11	-0.237807135843261	-2.97578124426542	-0.851903673418245	0.394793341196738	0.900501433934795	Junction	Caudate
chr4:140926074-140947653(-)	ENSG00000170153.10	ENSG00000170153	RNF150	0.0443276707027428	2.51634667543163	0.851900228956585	0.39479525074633	0.900501433934795	Junction	Caudate
chr16:15026707-15028877(+)	ENSG00000179889.18	ENSG00000179889	PDXDC1	0.0202375518298773	3.10143534695577	0.851886190592754	0.394803033428887	0.900501433934795	Junction	Caudate
chr10:32567892-32583167(+)	ENSG00000216937.12	ENSG00000216937	CCDC7	0.0622219354095402	1.24841858324242	0.851885638627338	0.394803339433089	0.900501433934795	Junction	Caudate
chr10:97461897-97462016(-)	ENSG00000155229.20	ENSG00000155229	MMS19	0.0280491225014472	2.13477882073702	0.851881898270086	0.394805413054189	0.900501433934795	Junction	Caudate
chr19:58063542-58073891(+)	ENSG00000176293.19	ENSG00000176293	ZNF135	-0.0658042060399352	0.245463656848063	-0.851863785298818	0.394815454819379	0.900501433934795	Junction	Caudate
chr6:112155707-112158731(-)	ENSG00000112769.18	ENSG00000112769	LAMA4	0.0702125653857807	-0.197959082221772	0.851863706431132	0.394815498543675	0.900501433934795	Junction	Caudate
chr17:4833641-4878316(+)	ENSG00000141503.15	ENSG00000141503	MINK1	0.0286604862749682	3.03481658978483	0.85185801722514	0.394818652650932	0.900501433934795	Junction	Caudate
chr1:209705031-209705810(+)	ENSG00000117594.9	ENSG00000117594	HSD11B1	-0.0768440493254062	0.976722607664397	-0.851809432900974	0.394845588521169	0.900529934919724	Junction	Caudate
chr3:50378334-50378914(-)	ENSG00000007402.11	ENSG00000007402	CACNA2D2	0.0498240673653343	0.927278868389322	0.851789599755731	0.394856584631829	0.900529934919724	Junction	Caudate
chr6:42592960-42594190(+)	ENSG00000024048.10	ENSG00000024048	UBR2	0.0533871066783412	-0.0705071764222965	0.851788310936062	0.394857299199847	0.900529934919724	Junction	Caudate
chr2:39337582-39343387(-)	ENSG00000011566.14	ENSG00000011566	MAP4K3	-0.0264773810210515	1.69995833660106	-0.851736434647724	0.394886061933183	0.900529934919724	Junction	Caudate
chr7:6577499-6578500(+)	ENSG00000136247.14	ENSG00000136247	ZDHHC4	0.079848304425432	-1.33123006279131	0.851730310977076	0.394889457277478	0.900529934919724	Junction	Caudate
chr16:74338895-74342129(-)	ENSG00000214331.8	ENSG00000214331	RP11-252A24.2	0.0537429156645748	0.978850954128364	0.85172099626168	0.39489462196965	0.900529934919724	Junction	Caudate
chr22:36320897-36321757(-)	ENSG00000100345.20	ENSG00000100345	MYH9	-0.0374375523410707	2.99659086839033	-0.851673072692235	0.394921194603476	0.900529934919724	Junction	Caudate
chr20:51475661-51516783(-)	ENSG00000101096.19	ENSG00000101096	NFATC2	0.0607709985414298	-0.0698032789810891	0.851669649087393	0.394923092963501	0.900529934919724	Junction	Caudate
chr10:21670705-21673349(+)	ENSG00000078403.16	ENSG00000078403	MLLT10	0.0371603633219447	0.927622425480935	0.851651067077969	0.394933396627706	0.900529934919724	Junction	Caudate
chr20:48941988-48951322(+)	ENSG00000124198.8	ENSG00000124198	ARFGEF2	-0.0277844121378622	1.69969195293466	-0.85164915224355	0.39493445840648	0.900529934919724	Junction	Caudate
chr10:120890010-120890715(+)	ENSG00000120008.15	ENSG00000120008	WDR11	0.0289828519051085	2.11219948336785	0.851634680843416	0.39494248287723	0.900529934919724	Junction	Caudate
chr1:40416342-40416779(+)	ENSG00000084070.11	ENSG00000084070	SMAP2	0.0323961037472591	4.01222601761686	0.851629049954014	0.394945605263035	0.900529934919724	Junction	Caudate
chr16:1352307-1361742(+)	ENSG00000090581.9	ENSG00000090581	GNPTG	0.0308845762053114	2.88358365230182	0.851616616181744	0.39495249997009	0.900529934919724	Junction	Caudate
chr21:17818326-17819302(-)	ENSG00000154642.10	ENSG00000154642	C21orf91	0.0769134648073133	1.56026290823881	0.85161598884118	0.394952847841468	0.900529934919724	Junction	Caudate
chr20:42350731-42352083(-)	ENSG00000196090.12	ENSG00000196090	PTPRT	0.0467150589842499	2.2782695852835	0.851608390811959	0.394957061097082	0.900529934919724	Junction	Caudate
chr4:88052159-88056085(+)	ENSG00000118762.7	ENSG00000118762	PKD2	-0.0309938732845798	2.06636473878186	-0.851598755297275	0.394962404217421	0.900529934919724	Junction	Caudate
chr3:186267778-186268800(-)	ENSG00000058866.14	ENSG00000058866	DGKG	0.0966792011234936	-1.30520593189123	0.85159284684891	0.394965680613209	0.900529934919724	Junction	Caudate
chr14:103708660-103711032(-)	ENSG00000126215.13	ENSG00000126215	XRCC3	-0.0807540984307891	-1.21323738690195	-0.851588946129361	0.394967843677643	0.900529934919724	Junction	Caudate
chr11:70343893-70348188(+)	ENSG00000131626.16	ENSG00000131626	PPFIA1	0.0270359591880957	2.21039715458892	0.851575642551453	0.3949752209594	0.900529934919724	Junction	Caudate
chr10:37957547-37967916(-)	ENSG00000175395.15	ENSG00000175395	ZNF25	0.0880231569958819	-0.708406227600882	0.851563470569813	0.394981970806204	0.900529934919724	Junction	Caudate
chr5:69410551-69414030(+)	ENSG00000152942.18	ENSG00000152942	RAD17	-0.0336712328792774	1.13932003934802	-0.851561787759388	0.394982903996868	0.900529934919724	Junction	Caudate
chr11:129937671-129942425(-)	ENSG00000170325.14	ENSG00000170325	PRDM10	0.0677073707972188	-0.950212307066405	0.851559831656588	0.394983988741574	0.900529934919724	Junction	Caudate
chr3:19456983-19510362(+)	ENSG00000183960.8	ENSG00000183960	KCNH8	0.0810201082050131	0.70193392535304	0.851557457642607	0.394985305238769	0.900529934919724	Junction	Caudate
chr19:5641659-5641739(+)	ENSG00000160633.12	ENSG00000160633	SAFB	0.0319495626815788	3.16355296969669	0.851538768777187	0.3949956691456	0.900529934919724	Junction	Caudate
chr11:122155633-122180335(-)	ENSG00000255248.7	ENSG00000255248	MIR100HG	0.0562987315450535	0.310078216349094	0.851528277773604	0.39500148700201	0.900529934919724	Junction	Caudate
chr1:211968708-211975165(-)	ENSG00000143493.12	ENSG00000143493	INTS7	0.03683338534605	1.09541465721238	0.851510977570676	0.395011081059194	0.900529934919724	Junction	Caudate
chr4:868686-870710(-)	ENSG00000178950.16	ENSG00000178950	GAK	-0.0276643175943032	2.07252753696561	-0.851509838147141	0.395011712946604	0.900529934919724	Junction	Caudate
chr19:34379006-34379517(+)	ENSG00000105220.14	ENSG00000105220	GPI	-0.0262798428747814	5.65356286841576	-0.851494599659038	0.395020163777825	0.900529934919724	Junction	Caudate
chr17:42573624-42574098(-)	ENSG00000131470.14	ENSG00000131470	PSMC3IP	0.0612043469585695	-0.129771612489476	0.851484909500287	0.395025537720784	0.900529934919724	Junction	Caudate
chr10:5731204-5735303(+)	ENSG00000108021.19	ENSG00000108021	FAM208B	-0.0348708161672866	1.08616430911776	-0.8514847589192	0.39502562123	0.900529934919724	Junction	Caudate
chr1:37723373-37727101(-)	ENSG00000183317.16	ENSG00000183317	EPHA10	0.055504380206159	0.876682582896148	0.851481683541718	0.395027326774315	0.900529934919724	Junction	Caudate
chr5:38917623-38918839(+)	ENSG00000145623.12	ENSG00000145623	OSMR	-0.0895418678469928	-0.50965815323891	-0.851478023982585	0.395029356300194	0.900529934919724	Junction	Caudate
chr2:73950733-73958145(+)	ENSG00000114956.19	ENSG00000114956	DGUOK	-0.0650044521529951	-0.195877618562047	-0.851458386262062	0.395040247135982	0.900529934919724	Junction	Caudate
chr12:15565629-15569416(+)	ENSG00000151490.13	ENSG00000151490	PTPRO	0.0548201373518817	0.668052051170132	0.851458094393593	0.395040409003983	0.900529934919724	Junction	Caudate
chr1:148107763-148108481(-)	ENSG00000263956.6	ENSG00000263956	NBPF11	0.0524945086117317	1.33336914057642	0.851454148015239	0.395042597638916	0.900529934919724	Junction	Caudate
chr2:206145023-206146902(-)	ENSG00000023228.13	ENSG00000023228	NDUFS1	0.223188632319223	-1.99693242110204	0.851447856143497	0.39504608708395	0.900529934919724	Junction	Caudate
chr8:38997161-39007885(+)	ENSG00000168615.11	ENSG00000168615	ADAM9	0.0377492395874909	1.34351336018455	0.851442121599103	0.395049267453928	0.900529934919724	Junction	Caudate
chr7:75299794-75320729(-)				-0.0650821495016252	0.40092022976012	-0.851440227865556	0.39505031771921	0.900529934919724	Junction	Caudate
chr1:110018017-110018372(+)	ENSG00000168710.17	ENSG00000168710	AHCYL1	-0.033373816739268	5.51864076802629	-0.851426902491723	0.395057708024082	0.900529934919724	Junction	Caudate
chr11:64241662-64242383(+)	ENSG00000173486.12	ENSG00000173486	FKBP2	-0.0706862942806581	-1.04462768030949	-0.851416033681303	0.395063735971329	0.900529934919724	Junction	Caudate
chr10:101587407-101588203(-)	ENSG00000166169.16	ENSG00000166169	POLL	-0.0573047213275648	-0.550437023861419	-0.851393639224389	0.395076156329455	0.900529934919724	Junction	Caudate
chr8:61682484-61684038(-)	ENSG00000198363.16	ENSG00000198363	ASPH	0.0255686890370961	3.78231853975283	0.851387411747247	0.395079610239488	0.900529934919724	Junction	Caudate
chr8:19822521-19823300(+)	ENSG00000104613.11	ENSG00000104613	INTS10	-0.0238528640447533	2.39061420066389	-0.851385716223597	0.395080550621247	0.900529934919724	Junction	Caudate
chr6:33423599-33425797(+)	ENSG00000197283.13	ENSG00000197283	SYNGAP1	0.0466321942397295	1.4665358184927	0.851376616727369	0.395085597463044	0.900529934919724	Junction	Caudate
chrX:85958978-85963664(-)	ENSG00000188419.13	ENSG00000188419	CHM	-0.0329871258798809	1.88785888929097	-0.851374848928063	0.39508657793982	0.900529934919724	Junction	Caudate
chr17:17983945-17987931(+)	ENSG00000171962.17	ENSG00000171962	DRC3	-0.133204875522322	-1.34575527650842	-0.851362455174109	0.395093451944798	0.900532665053405	Junction	Caudate
chr2:229818513-229829192(-)	ENSG00000153827.13	ENSG00000153827	TRIP12	-0.0194194181455261	3.30801962332386	-0.851341368808711	0.395105147339795	0.90054638429817	Junction	Caudate
chr15:35175608-35175676(-)				-0.120051343822495	-1.72954911910947	-0.851313882273547	0.395120392856561	0.900552998047648	Junction	Caudate
chr7:2371850-2372672(+)	ENSG00000106263.17	ENSG00000106263	EIF3B	-0.0225989820214329	2.58716613257277	-0.851312081301402	0.395121391785433	0.900552998047648	Junction	Caudate
chr5:37205455-37206196(-)	ENSG00000197603.13	ENSG00000197603	C5orf42	0.0290828717399095	1.82809303338854	0.85130423293719	0.395125744984263	0.900552998047648	Junction	Caudate
chr3:50377804-50378007(-)	ENSG00000007402.11	ENSG00000007402	CACNA2D2	0.05160081038815	0.993687272287265	0.851285214454683	0.395136293957401	0.900552998047648	Junction	Caudate
chr8:78666165-78675786(+)	ENSG00000104427.11	ENSG00000104427	ZC2HC1A	0.0334238336241548	1.89849165946025	0.851264216225299	0.395147941234374	0.900552998047648	Junction	Caudate
chr13:41372831-41373636(+)	ENSG00000172766.18	ENSG00000172766	NAA16	0.0745976553057794	-0.933067374326975	0.851261884800143	0.39514923443981	0.900552998047648	Junction	Caudate
chr4:70783184-70784795(+)	ENSG00000018189.12	ENSG00000018189	RUFY3	0.018535286677211	4.85670856306269	0.851254381592093	0.395153396370573	0.900552998047648	Junction	Caudate
chr12:38839956-38848558(-)	ENSG00000139117.13	ENSG00000139117	CPNE8	0.042412437130657	1.71478970897466	0.851243419638402	0.395159476869848	0.900552998047648	Junction	Caudate
chr12:100205758-100207662(+)	ENSG00000075089.9	ENSG00000075089	ACTR6	-0.0768669814564742	-1.35345274013356	-0.851235688965889	0.39516376504002	0.900552998047648	Junction	Caudate
chr6:158144421-158146781(-)	ENSG00000122335.13	ENSG00000122335	SERAC1	0.0506853416926786	-0.0024958317013081	0.851233800520894	0.395164812556477	0.900552998047648	Junction	Caudate
chr3:138263822-138264130(+)	ENSG00000114098.17	ENSG00000114098	ARMC8	0.035507403457365	0.889424584268019	0.85121212324677	0.395176837015414	0.900567464735558	Junction	Caudate
chr6:24547344-24551433(-)	ENSG00000137261.13	ENSG00000137261	KIAA0319	0.041350117082238	1.40926552220549	0.851199570247897	0.395183800308825	0.900570397296605	Junction	Caudate
chr7:157385009-157385540(+)	ENSG00000105993.14	ENSG00000105993	DNAJB6	0.0310550706599034	4.07926102267189	0.851181576700849	0.39519378166698	0.900580207435705	Junction	Caudate
chr6:44154446-44154691(+)	ENSG00000137216.18	ENSG00000137216	TMEM63B	0.0336678526320179	1.80536303914215	0.851168991002366	0.395200763280994	0.900583181478451	Junction	Caudate
chr16:685598-685678(-)	ENSG00000127580.15	ENSG00000127580	WDR24	-0.0657262056745601	-0.509266831725959	-0.851142421406774	0.395215502371918	0.900603832913989	Junction	Caudate
chr1:32331583-32331675(+)	ENSG00000116478.11	ENSG00000116478	HDAC1	-0.0372695646501011	1.49275602569752	-0.851129421782979	0.395222713842836	0.900607330314641	Junction	Caudate
chr2:24208320-24209099(-)	ENSG00000198399.14	ENSG00000198399	ITSN2	-0.0701489078355479	-0.749495156341213	-0.851115277920655	0.395230560164582	0.900612274250047	Junction	Caudate
chr3:37289292-37294978(+)	ENSG00000144674.16	ENSG00000144674	GOLGA4	0.0210709691584056	3.29313344143416	0.851091273881615	0.395243876645539	0.900629682721687	Junction	Caudate
chr2:32501889-32502794(+)	ENSG00000115760.13	ENSG00000115760	BIRC6	-0.0264215953130404	2.17607676687487	-0.851045140244378	0.395269470507048	0.900629709631566	Junction	Caudate
chr17:81085726-81086442(+)	ENSG00000175866.15	ENSG00000175866	BAIAP2	0.0417711305128032	4.06558239042356	0.851041300010211	0.395271601024365	0.900629709631566	Junction	Caudate
chr16:29872744-29873239(-)	ENSG00000174938.14	ENSG00000174938	SEZ6L2	0.0475516008964489	1.4029303971995	0.851037227117095	0.395273860625779	0.900629709631566	Junction	Caudate
chr1:145623161-145623612(+)	ENSG00000117262.18	ENSG00000117262	GPR89A	-0.0454127590930763	0.901505095597798	-0.851035889007796	0.39527460299749	0.900629709631566	Junction	Caudate
chr5:7709388-7712855(+)	ENSG00000078295.16	ENSG00000078295	ADCY2	-0.0385557876372945	2.4444484231078	-0.851016149049212	0.395285554657692	0.900629709631566	Junction	Caudate
chr1:230002994-230006772(+)	ENSG00000228058.1	ENSG00000228058	RP11-552D4.1	0.11724058478081	-1.32245295935864	0.851011365326933	0.395288208677849	0.900629709631566	Junction	Caudate
chr13:79322463-79334343(-)	ENSG00000139746.15	ENSG00000139746	RBM26	0.0251863447642779	2.34931796216241	0.851003564496623	0.395292536619694	0.900629709631566	Junction	Caudate
chr17:76086146-76086853(-)	ENSG00000182473.21	ENSG00000182473	EXOC7	0.0473617214822567	0.727539530339647	0.850998251845092	0.395295484123273	0.900629709631566	Junction	Caudate
chr7:152118783-152120830(+)	ENSG00000178234.12	ENSG00000178234	GALNT11	0.0300967968138418	2.41463024772127	0.850997803683956	0.395295732767436	0.900629709631566	Junction	Caudate
chr12:26415499-26419048(-)	ENSG00000123104.11	ENSG00000123104	ITPR2	0.0415977460152556	1.60082733994841	0.850981017560606	0.395305045940493	0.900629709631566	Junction	Caudate
chr17:17224144-17226175(-)	ENSG00000154803.12	ENSG00000154803	FLCN	0.0361520884934692	1.82522026184447	0.850978696641925	0.395306333628705	0.900629709631566	Junction	Caudate
chr9:134434208-134436466(+)	ENSG00000186350.9	ENSG00000186350	RXRA	-0.0396416194478203	1.4500928592403	-0.850934118169686	0.395331067075866	0.900651355479036	Junction	Caudate
chr7:117784455-117791127(-)	ENSG00000077063.10	ENSG00000077063	CTTNBP2	0.0857000378483838	-1.09249286071761	0.850927158369609	0.395334928662327	0.900651355479036	Junction	Caudate
chr2:61350694-61370320(-)	ENSG00000115464.14	ENSG00000115464	USP34	-0.0271684980762247	2.60634008747915	-0.850924822227863	0.395336224856031	0.900651355479036	Junction	Caudate
chr4:133078466-133095887(-)				-0.0568024451179374	0.009031534755623	-0.850912007551749	0.395343335045162	0.900651355479036	Junction	Caudate
chr8:79919149-80030035(-)	ENSG00000147586.9	ENSG00000147586	MRPS28	0.104587763840555	-1.35840094669032	0.85090402757508	0.395347762753301	0.900651355479036	Junction	Caudate
chr2:219500016-219500120(+)	ENSG00000144591.18	ENSG00000144591	GMPPA	-0.0397179365645564	0.988089733829234	-0.850892747058924	0.395354021824578	0.900651355479036	Junction	Caudate
chr3:172362846-172378269(+)	ENSG00000075420.12	ENSG00000075420	FNDC3B	-0.0587188889788649	-0.150491021201941	-0.850880735161699	0.395360686773721	0.900651355479036	Junction	Caudate
chr5:140694055-140694184(+)	ENSG00000112855.14	ENSG00000112855	HARS2	0.030734209784399	1.23026194976499	0.850850364376133	0.395377538682285	0.900651355479036	Junction	Caudate
chr6:111357126-111358821(-)	ENSG00000009413.15	ENSG00000009413	REV3L	-0.0343707177811417	1.12861695705227	-0.850826640866582	0.395390702504468	0.900651355479036	Junction	Caudate
chr12:109900427-109903026(+)	ENSG00000139437.17	ENSG00000139437	TCHP	0.0478654956905147	0.24679325222705	0.850808061720778	0.395401011981474	0.900651355479036	Junction	Caudate
chr3:129583670-129584124(-)	ENSG00000004399.12	ENSG00000004399	PLXND1	0.0538817399590473	0.733371612680035	0.850799417683836	0.395405808570823	0.900651355479036	Junction	Caudate
chrX:129548602-129557324(+)	ENSG00000122126.15	ENSG00000122126	OCRL	0.0358904377514721	1.46997616646886	0.850797941822568	0.39540662753203	0.900651355479036	Junction	Caudate
chrX:30831576-30834050(-)	ENSG00000157625.15	ENSG00000157625	TAB3	0.0457666224331768	0.440485252598078	0.850786478771246	0.395412988459219	0.900651355479036	Junction	Caudate
chr9:2161036-2161685(+)	ENSG00000080503.21	ENSG00000080503	SMARCA2	0.0620744152514816	-0.400151283030448	0.850780889751856	0.395416089867601	0.900651355479036	Junction	Caudate
chr5:147395722-147397665(-)	ENSG00000113657.12	ENSG00000113657	DPYSL3	0.0438461851880662	3.00186345507106	0.850760356340667	0.395427484210205	0.900651355479036	Junction	Caudate
chr13:32225975-32228455(+)	ENSG00000073910.19	ENSG00000073910	FRY	0.039671952615458	1.57591450190216	0.850746347855394	0.395435257873632	0.900651355479036	Junction	Caudate
chr1:91350872-91351548(-)	ENSG00000162669.15	ENSG00000162669	HFM1	-0.0883414766200563	-0.648865770264347	-0.850739714769948	0.395438938773158	0.900651355479036	Junction	Caudate
chr3:44396498-44396742(+)	ENSG00000179152.19	ENSG00000179152	TCAIM	0.0283189765037895	2.11260180812631	0.850710319508903	0.395455251341831	0.900651355479036	Junction	Caudate
chr11:124877310-124877518(+)	ENSG00000154134.14	ENSG00000154134	ROBO3	-0.0622662284488777	-0.139617867602211	-0.850708817137532	0.395456085076849	0.900651355479036	Junction	Caudate
chr3:155290847-155290939(-)	ENSG00000240045.1	ENSG00000240045	RP11-451G4.2	-0.131181032270922	1.11272654996657	-0.850659322652079	0.395483552440943	0.900651355479036	Junction	Caudate
chr1:183951114-183954761(-)	ENSG00000198756.10	ENSG00000198756	COLGALT2	0.0535591732258416	1.56349161170556	0.850646761189811	0.395490523709924	0.900651355479036	Junction	Caudate
chr8:49911045-49911420(+)	ENSG00000147481.14	ENSG00000147481	SNTG1	-0.0648395123520953	-0.0587256527058324	-0.85063642485147	0.395496260151716	0.900651355479036	Junction	Caudate
chr14:55390993-55395939(-)	ENSG00000126775.8	ENSG00000126775	ATG14	-0.044494115054395	0.701079748166852	-0.850635094749664	0.395496998332803	0.900651355479036	Junction	Caudate
chr10:73174792-73177845(+)	ENSG00000138286.14	ENSG00000138286	FAM149B1	0.029847011395555	1.74721279633786	0.850628807762285	0.395500487501981	0.900651355479036	Junction	Caudate
chr14:74029250-74034027(+)	ENSG00000119636.15	ENSG00000119636	BBOF1	0.036905356691616	1.23497914653485	0.850595722742605	0.395518849422949	0.900651355479036	Junction	Caudate
chr12:6330067-6330266(-)	ENSG00000067182.7	ENSG00000067182	TNFRSF1A	-0.0721707672391905	0.75824087077606	-0.850585231688312	0.39552467198205	0.900651355479036	Junction	Caudate
chr17:7788245-7791916(+)	ENSG00000183914.14	ENSG00000183914	DNAH2	-0.102252220887406	-1.61621894418858	-0.850574492623855	0.395530632241213	0.900651355479036	Junction	Caudate
chr2:159097835-159136193(+)	ENSG00000115183.13	ENSG00000115183	TANC1	0.0353842099486513	1.48057938234915	0.850573194751301	0.395531352573645	0.900651355479036	Junction	Caudate
chr15:42421989-42422500(-)	ENSG00000103994.16	ENSG00000103994	ZNF106	-0.0272044117990692	3.29342421017044	-0.850568979940157	0.395533691842067	0.900651355479036	Junction	Caudate
chr19:44148898-44150412(+)	ENSG00000263002.7	ENSG00000263002	ZNF234	-0.0725824006041363	-1.03477292820908	-0.850565532736225	0.395535605085941	0.900651355479036	Junction	Caudate
chr12:120132023-120134290(-)	ENSG00000089154.10	ENSG00000089154	GCN1	0.0365680854522825	1.16202641228497	0.850563871015968	0.395536527364714	0.900651355479036	Junction	Caudate
chr1:151240040-151242122(+)	ENSG00000143398.19	ENSG00000143398	PIP5K1A	-0.0283184814992438	1.72222889206766	-0.850563395210619	0.395536791443804	0.900651355479036	Junction	Caudate
chr8:102261260-102261914(-)	ENSG00000104517.12	ENSG00000104517	UBR5	-0.0227335568133884	2.33965401883174	-0.850546407408915	0.395546219998068	0.900651355479036	Junction	Caudate
chr11:117988503-117989441(+)	ENSG00000110324.10	ENSG00000110324	IL10RA	0.080089000216065	-1.08990553128114	0.850532286950198	0.395554057225989	0.900651355479036	Junction	Caudate
chr16:3675398-3676035(-)	ENSG00000126602.10	ENSG00000126602	TRAP1	-0.0253458828132014	2.73190994113954	-0.85051029995523	0.395566260777034	0.900651355479036	Junction	Caudate
chr1:147284500-147285323(+)	ENSG00000131778.17	ENSG00000131778	CHD1L	0.0310022057674564	2.56808486732688	0.850506629553903	0.395568298000361	0.900651355479036	Junction	Caudate
chr2:33520685-33521954(+)	ENSG00000152689.17	ENSG00000152689	RASGRP3	0.0611302016061717	1.87176811088883	0.850499932287278	0.395572015274515	0.900651355479036	Junction	Caudate
chr3:133644364-133649382(-)	ENSG00000163781.12	ENSG00000163781	TOPBP1	-0.0362843384453144	1.03016767132898	-0.850490093564505	0.395577476231841	0.900651355479036	Junction	Caudate
chr11:62976882-62977183(-)	ENSG00000197901.11	ENSG00000197901	SLC22A6	-0.098943542674846	-1.53510089332623	-0.850486012884771	0.395579741215864	0.900651355479036	Junction	Caudate
chr16:3476338-3479470(+)	ENSG00000262621.4	ENSG00000262621	LA16c-306E5.2	0.027773052046188	1.80133765494756	0.850484358414407	0.39558065953299	0.900651355479036	Junction	Caudate
chr13:51374797-51376047(-)	ENSG00000102786.14	ENSG00000102786	INTS6	0.0280547810354338	2.133531560935	0.850467058172705	0.395590262144639	0.900651355479036	Junction	Caudate
chr1:246887358-246888176(-)	ENSG00000153207.14	ENSG00000153207	AHCTF1	0.0302620692382274	2.04108997434716	0.850466989086392	0.39559030049173	0.900651355479036	Junction	Caudate
chr10:32034039-32034689(-)	ENSG00000170759.10	ENSG00000170759	KIF5B	0.0293189199510673	4.72538978189641	0.850466580592038	0.395590527230899	0.900651355479036	Junction	Caudate
chr14:99660407-99662875(+)	ENSG00000182218.9	ENSG00000182218	HHIPL1	0.0372513934049614	1.32169053895387	0.850465464053535	0.395591146977965	0.900651355479036	Junction	Caudate
chr11:129064934-129066730(-)	ENSG00000134909.18	ENSG00000134909	ARHGAP32	-0.0251904637042046	3.97954211823783	-0.850452457092707	0.395598366679054	0.900651355479036	Junction	Caudate
chr17:78449585-78450253(-)	ENSG00000187775.16	ENSG00000187775	DNAH17	0.108466943256307	-0.0885484834426954	0.850441817758062	0.395604272254526	0.900651355479036	Junction	Caudate
chr9:14688308-14690336(-)	ENSG00000175893.11	ENSG00000175893	ZDHHC21	-0.0778311786499623	-0.622131596152565	-0.850434076566966	0.395608569191069	0.900651355479036	Junction	Caudate
chr2:63433937-63437420(-)	ENSG00000143951.15	ENSG00000143951	WDPCP	-0.0348651201223885	1.54915687119653	-0.850428150814421	0.395611858443384	0.900651355479036	Junction	Caudate
chr22:16702204-16703992(-)	ENSG00000241717.1	ENSG00000241717	VWFP1	-0.236461221618837	-3.17512697728042	-0.850400247423795	0.395627347212565	0.900651355479036	Junction	Caudate
chr8:107303368-107321895(-)	ENSG00000154188.9	ENSG00000154188	ANGPT1	-0.148290834820978	-1.64819732656366	-0.850393424288534	0.39563113469238	0.900651355479036	Junction	Caudate
chr1:107757330-107760783(-)	ENSG00000134215.15	ENSG00000134215	VAV3	-0.0852134055907878	-1.22185567026363	-0.850389487407106	0.395633320040704	0.900651355479036	Junction	Caudate
chr1:110041862-110043087(+)	ENSG00000143093.14	ENSG00000143093	STRIP1	0.0445185747177953	0.78638274917784	0.850385283863906	0.395635653420074	0.900651355479036	Junction	Caudate
chr3:45981677-45984855(-)	ENSG00000163820.14	ENSG00000163820	FYCO1	-0.0500429235884301	0.577294282296748	-0.850380781311575	0.395638152788141	0.900651355479036	Junction	Caudate
chr20:62846118-62854015(-)	ENSG00000101190.12	ENSG00000101190	TCFL5	0.09456302449553	-1.26956177314143	0.850366507050554	0.395646076497758	0.900651355479036	Junction	Caudate
chr1:177023572-177024582(-)	ENSG00000152092.15	ENSG00000152092	ASTN1	-0.030077841143453	2.79702760550428	-0.850352380757825	0.395653918164237	0.900651355479036	Junction	Caudate
chr16:4474167-4474553(-)	ENSG00000153406.13	ENSG00000153406	NMRAL1	-0.054072029194305	0.843580843135987	-0.850339026568223	0.395661331314126	0.900651355479036	Junction	Caudate
chr3:15415584-15415771(-)	ENSG00000206562.11	ENSG00000206562	METTL6	-0.0383539129455736	1.28684715738274	-0.85033696817245	0.395662473973989	0.900651355479036	Junction	Caudate
chr2:24068460-24076199(-)	ENSG00000115128.6	ENSG00000115128	SF3B6	-0.0729760274176296	-0.63231183725517	-0.850314728677058	0.395674819724891	0.900651355479036	Junction	Caudate
chr12:9080178-9089199(-)	ENSG00000175899.14	ENSG00000175899	A2M	-0.0427844862391218	3.92182671744214	-0.850308151483444	0.39567847094935	0.900651355479036	Junction	Caudate
chr5:67102612-67104365(+)	ENSG00000069020.18	ENSG00000069020	MAST4	-0.0460545855580483	0.470785194333394	-0.850294636157639	0.39568597383172	0.900651355479036	Junction	Caudate
chr16:69568549-69626402(+)	ENSG00000102908.20	ENSG00000102908	NFAT5	-0.0694654022240753	-0.489400745726182	-0.850254461144549	0.395708277051575	0.900651355479036	Junction	Caudate
chr11:46778314-46778459(-)	ENSG00000175216.14	ENSG00000175216	CKAP5	0.0213116774636153	3.41065722177053	0.850254026553016	0.395708518319896	0.900651355479036	Junction	Caudate
chr1:85781274-85783495(-)	ENSG00000171502.14	ENSG00000171502	COL24A1	-0.0635575678521182	-0.0448339914856541	-0.850249450149398	0.395711058966662	0.900651355479036	Junction	Caudate
chr12:58880902-58882868(-)	ENSG00000139263.11	ENSG00000139263	LRIG3	0.0825329030204466	-0.865291044312969	0.850241486600655	0.395715480052297	0.900651355479036	Junction	Caudate
chr1:1455917-1456224(+)	ENSG00000215915.9	ENSG00000215915	ATAD3C	0.12612172161527	-2.00567774879281	0.850238579979884	0.395717093714644	0.900651355479036	Junction	Caudate
chr2:10445265-10448120(-)	ENSG00000115758.12	ENSG00000115758	ODC1	-0.0521455688444406	0.308616389242356	-0.850229012791412	0.395722405138099	0.900651355479036	Junction	Caudate
chr1:228293617-228294151(+)	ENSG00000154358.20	ENSG00000154358	OBSCN	0.0512717015310408	2.21104309582605	0.850226989247194	0.395723528556254	0.900651355479036	Junction	Caudate
chr1:11676141-11676847(-)	ENSG00000116670.14	ENSG00000116670	MAD2L2	0.0347121601238298	1.81125508773495	0.850201599634602	0.395737624361084	0.900651355479036	Junction	Caudate
chr6:43255645-43255730(+)	ENSG00000146216.11	ENSG00000146216	TTBK1	0.0319361333282419	2.91695429791472	0.850201513234812	0.395737672329039	0.900651355479036	Junction	Caudate
chr16:31191111-31191398(+)	ENSG00000089280.18	ENSG00000089280	FUS	0.041861853589061	2.34106547114883	0.85019369402509	0.39574201345945	0.900651355479036	Junction	Caudate
chr7:77375102-77376847(-)	ENSG00000186088.15	ENSG00000186088	GSAP	0.0542434344673574	0.166828361733556	0.850190165810613	0.395743972290796	0.900651355479036	Junction	Caudate
chr3:123733103-123733686(-)	ENSG00000065534.18	ENSG00000065534	MYLK	0.173032481686409	-2.01128281214713	0.850180624334584	0.395749269657598	0.900651355479036	Junction	Caudate
chr10:86472765-86473877(-)	ENSG00000062650.17	ENSG00000062650	WAPL	-0.0206379431413713	2.68287089172567	-0.850175492388593	0.395752118899155	0.900651355479036	Junction	Caudate
chr6:143165184-143284109(+)	ENSG00000146416.17	ENSG00000146416	AIG1	-0.0269020345994901	2.60987616233524	-0.850173462956447	0.39575324563744	0.900651355479036	Junction	Caudate
chr17:63578629-63579336(+)	ENSG00000136485.14	ENSG00000136485	DCAF7	0.021246485362775	2.90394356503275	0.850172309874416	0.395753885828062	0.900651355479036	Junction	Caudate
chr11:73887458-73891111(+)	ENSG00000175575.12	ENSG00000175575	PAAF1	0.0354768367316552	2.18565914407407	0.8501634386488	0.395758811149517	0.900651355479036	Junction	Caudate
chrX:75073777-75073867(-)	ENSG00000131269.15	ENSG00000131269	ABCB7	0.034697436911956	1.30696611265539	0.850160211339603	0.395760602966986	0.900651355479036	Junction	Caudate
chr15:22820474-22823727(+)	ENSG00000170113.15	ENSG00000170113	NIPA1	0.0329145021345565	2.89525589750364	0.850136230761269	0.395773917252628	0.900651355479036	Junction	Caudate
chr1:155717129-155725381(+)	ENSG00000132676.15	ENSG00000132676	DAP3	0.101307358466972	-1.09466810506705	0.850136055945812	0.395774014313124	0.900651355479036	Junction	Caudate
chr2:232885370-232888032(-)	ENSG00000066248.14	ENSG00000066248	NGEF	0.054017506857183	5.82535802633332	0.85012966904696	0.395777560437226	0.900651355479036	Junction	Caudate
chr10:131116935-131134378(-)	ENSG00000176769.9	ENSG00000176769	TCERG1L	-0.079343937109434	-0.851852293082209	-0.850128127119136	0.395778416546895	0.900651355479036	Junction	Caudate
chrX:47567132-47567229(+)	ENSG00000078061.12	ENSG00000078061	ARAF	0.0564777849820543	0.125214969233107	0.850122850855288	0.395781346044323	0.900651355479036	Junction	Caudate
chr1:197357014-197420999(+)	ENSG00000134376.14	ENSG00000134376	CRB1	-0.0565019475513243	0.909140358259366	-0.850108412384692	0.395789362667149	0.90065218218412	Junction	Caudate
chr12:23563404-23575660(-)	ENSG00000134532.15	ENSG00000134532	SOX5	-0.0479132057512226	0.46290940171774	-0.850072165853377	0.39580948813909	0.90065218218412	Junction	Caudate
chr1:109688738-109689224(+)	ENSG00000134184.12	ENSG00000134184	GSTM1	0.20159866779807	-2.20971107665518	0.850071518441336	0.395809847612862	0.90065218218412	Junction	Caudate
chr14:22766765-22767247(+)	ENSG00000155463.12	ENSG00000155463	OXA1L	0.0304529852638152	2.36708689234996	0.850036305968572	0.395829399540647	0.90065218218412	Junction	Caudate
chr17:42659553-42659833(+)	ENSG00000037042.8	ENSG00000037042	TUBG2	0.0454313194825968	1.64337142773831	0.850024130398338	0.395836160232226	0.90065218218412	Junction	Caudate
chr1:166846739-166847493(+)	ENSG00000143157.11	ENSG00000143157	POGK	0.0266888102713213	2.43814263451824	0.850011003095428	0.395843449467936	0.90065218218412	Junction	Caudate
chr1:31684631-31684820(-)	ENSG00000084636.17	ENSG00000084636	COL16A1	0.0638172501530355	1.71876949451625	0.849994852227894	0.395852417718853	0.90065218218412	Junction	Caudate
chr2:73229571-73230112(-)	ENSG00000135617.3	ENSG00000135617	PRADC1	0.0379150836672996	1.4565125077577	0.849986653863352	0.395856970152434	0.90065218218412	Junction	Caudate
chr2:40175282-40178386(-)	ENSG00000183023.18	ENSG00000183023	SLC8A1	0.0440583277382994	1.6119794414414	0.84997415872247	0.395863908585008	0.90065218218412	Junction	Caudate
chr6:29613477-29621100(-)	ENSG00000204681.10	ENSG00000204681	GABBR1	0.0809120474306939	0.169650549324828	0.849958305312337	0.395872711938606	0.90065218218412	Junction	Caudate
chr4:25333459-25333907(+)	ENSG00000168228.14	ENSG00000168228	ZCCHC4	-0.0534651731190508	0.127592255112011	-0.84994966543596	0.395877509687383	0.90065218218412	Junction	Caudate
chr12:131906925-131907494(+)	ENSG00000177169.9	ENSG00000177169	ULK1	0.0437123013533174	2.207248500689	0.849949364468272	0.395877676816261	0.90065218218412	Junction	Caudate
chr11:74222370-74225204(+)	ENSG00000214517.9	ENSG00000214517	PPME1	0.031330086341453	3.36164047957602	0.84994779662852	0.395878547446292	0.90065218218412	Junction	Caudate
chr16:27791468-27807486(-)	ENSG00000169181.12	ENSG00000169181	GSG1L	0.0466220803720984	1.80999918184314	0.849946126616272	0.395879474814548	0.90065218218412	Junction	Caudate
chr11:20918255-20919251(+)	ENSG00000165973.18	ENSG00000165973	NELL1	-0.0620338903159773	-0.571332941948185	-0.849938333739496	0.395883802265222	0.90065218218412	Junction	Caudate
chr2:113632945-113634152(+)	ENSG00000144134.18	ENSG00000144134	RABL2A	0.0349629108242553	1.46998970518067	0.849920911210867	0.395893477247121	0.90065218218412	Junction	Caudate
chr3:113284568-113284781(+)	ENSG00000144857.14	ENSG00000144857	BOC	-0.0876982820685898	-1.32654140315938	-0.849913513775716	0.395897585193111	0.90065218218412	Junction	Caudate
chr19:1011664-1011740(-)	ENSG00000182087.12	ENSG00000182087	TMEM259	-0.0319582042034065	2.33395857464463	-0.849903861858384	0.395902945137709	0.90065218218412	Junction	Caudate
chr17:48051629-48056385(+)	ENSG00000082641.15	ENSG00000082641	NFE2L1	-0.0223955907587772	3.64048971382701	-0.84988468938554	0.395913592208997	0.90065218218412	Junction	Caudate
chr9:35402008-35403166(+)	ENSG00000198722.14	ENSG00000198722	UNC13B	0.0672996031522719	0.024223985724806	0.8498697643513	0.395921880665524	0.90065218218412	Junction	Caudate
chr11:64914234-64914337(-)	ENSG00000110046.12	ENSG00000110046	ATG2A	-0.0601637021749045	-0.221366918372239	-0.849865723651458	0.395924124642627	0.90065218218412	Junction	Caudate
chr4:55411840-55416041(+)	ENSG00000134851.12	ENSG00000134851	TMEM165	0.0531670299637032	1.80903476563919	0.849853636768852	0.395930837062474	0.90065218218412	Junction	Caudate
chr12:11839305-11853426(+)	ENSG00000139083.10	ENSG00000139083	ETV6	0.0570110892455514	-0.25395744343286	0.849800176615045	0.395960526851905	0.90065218218412	Junction	Caudate
chr2:69419605-69423581(-)	ENSG00000169599.12	ENSG00000169599	NFU1	0.0288405989021449	1.92205412659204	0.849786302958492	0.395968231987521	0.90065218218412	Junction	Caudate
chr3:48294804-48295074(-)	ENSG00000172113.8	ENSG00000172113	NME6	0.0481350260640784	0.221550895440288	0.849773266239732	0.395975472388423	0.90065218218412	Junction	Caudate
chr8:53939725-53946664(+)	ENSG00000147509.13	ENSG00000147509	RGS20	-0.0447890751359422	1.58112045512564	-0.849757241466358	0.395984372420663	0.90065218218412	Junction	Caudate
chr22:40835671-40835802(-)	ENSG00000100380.13	ENSG00000100380	ST13	-0.0252486673026417	5.06736443663507	-0.849755658846818	0.395985251401604	0.90065218218412	Junction	Caudate
chr11:12244113-12255642(+)	ENSG00000133816.13	ENSG00000133816	MICAL2	-0.0743884086638108	-1.07121148255519	-0.849730492518441	0.395999228844711	0.90065218218412	Junction	Caudate
chr9:128522817-128523279(+)	ENSG00000119392.14	ENSG00000119392	GLE1	-0.0338111998863471	1.24051133150793	-0.849729443668627	0.395999811385072	0.90065218218412	Junction	Caudate
chr17:51297004-51297781(+)	ENSG00000011260.13	ENSG00000011260	UTP18	0.0389278395011745	1.41871651949497	0.849720979433213	0.396004512514469	0.90065218218412	Junction	Caudate
chr4:39278664-39285486(+)	ENSG00000157796.17	ENSG00000157796	WDR19	-0.0400718538286393	0.819586796344369	-0.849708337028491	0.396011534308041	0.90065218218412	Junction	Caudate
chr3:47424046-47425484(-)	ENSG00000114650.18	ENSG00000114650	SCAP	0.0292340356947635	1.82102266341423	0.849690985292644	0.396021171862262	0.90065218218412	Junction	Caudate
chr16:24906765-24907094(+)	ENSG00000158865.12	ENSG00000158865	SLC5A11	0.129014795106877	-0.995072850454913	0.849680679315169	0.396026896107118	0.90065218218412	Junction	Caudate
chr9:128234108-128239444(+)	ENSG00000106976.20	ENSG00000106976	DNM1	0.0510763916655387	3.77508564588181	0.849678134788475	0.39602830942026	0.90065218218412	Junction	Caudate
chr18:46610925-46618191(-)	ENSG00000167210.16	ENSG00000167210	LOXHD1	0.0853525233502542	-0.78016294079643	0.849663386267266	0.396036501290346	0.90065218218412	Junction	Caudate
chr16:15625798-15630331(-)	ENSG00000166783.20	ENSG00000166783	KIAA0430	0.0528598839651691	-0.0800395468824119	0.849662532108929	0.396036975724388	0.90065218218412	Junction	Caudate
chr7:66998955-67009582(+)	ENSG00000198874.12	ENSG00000198874	TYW1	0.0487737930373161	0.206673443955983	0.849650627182126	0.396043588237485	0.90065218218412	Junction	Caudate
chr17:30249169-30266884(-)	ENSG00000108578.14	ENSG00000108578	BLMH	-0.0281064191682495	1.89032924147595	-0.84963976784771	0.396049620041559	0.90065218218412	Junction	Caudate
chr6:111387914-111388000(-)	ENSG00000009413.15	ENSG00000009413	REV3L	-0.0323270166072658	1.87601427316275	-0.849620610152553	0.39606026129579	0.90065218218412	Junction	Caudate
chr11:18347920-18351880(+)	ENSG00000110768.11	ENSG00000110768	GTF2H1	0.0301725615939514	1.77771717783742	0.849618489268578	0.3960614393639	0.90065218218412	Junction	Caudate
chr20:2664006-2664152(-)	ENSG00000101365.20	ENSG00000101365	IDH3B	0.0393793871640997	1.98664755360033	0.84961385730643	0.396064012245125	0.90065218218412	Junction	Caudate
chr9:69225408-69226021(+)	ENSG00000119139.17	ENSG00000119139	TJP2	0.0643617589033649	2.38623380803966	0.849612644095382	0.396064686140028	0.90065218218412	Junction	Caudate
chr3:113450517-113453465(-)	ENSG00000163611.11	ENSG00000163611	SPICE1	0.0480620437767507	0.259939270900323	0.849598622717114	0.396072474559496	0.90065218218412	Junction	Caudate
chr9:32558955-32572880(-)	ENSG00000165264.10	ENSG00000165264	NDUFB6	-0.0656655789709699	1.06715127136227	-0.849596874244146	0.396073445785858	0.90065218218412	Junction	Caudate
chr12:55694331-55694442(-)	ENSG00000135424.15	ENSG00000135424	ITGA7	-0.0430564695015682	1.36276616973635	-0.849595302432257	0.396074318883312	0.90065218218412	Junction	Caudate
chr5:10400843-10402058(+)	ENSG00000145495.14	ENSG00000145495	MARCH6	0.0258422675201327	3.72381851382487	0.849593730358044	0.396075192127646	0.90065218218412	Junction	Caudate
chr10:106577556-106579368(-)	ENSG00000108018.15	ENSG00000108018	SORCS1	0.0827894031438543	-0.590820785408809	0.849591100103683	0.396076653164792	0.90065218218412	Junction	Caudate
chr9:33464977-33465206(-)	ENSG00000165271.16	ENSG00000165271	NOL6	-0.0459768293707553	0.426169903653946	-0.849578070841094	0.39608389062579	0.90065218218412	Junction	Caudate
chr19:53202703-53204015(+)	ENSG00000269001.2	ENSG00000269001	CTD-2245F17.3	0.0832899569209725	-1.07890867172111	0.849554284657358	0.396097103520235	0.90065218218412	Junction	Caudate
chr15:60347690-60349074(-)	ENSG00000182718.16	ENSG00000182718	ANXA2	-0.0866993189655176	1.56202059177676	-0.849537786551652	0.396106268145571	0.90065218218412	Junction	Caudate
chrX:111728306-111730394(+)	ENSG00000101901.11	ENSG00000101901	ALG13	-0.0475027862305168	0.279798113575816	-0.84953534188349	0.396107626158944	0.90065218218412	Junction	Caudate
chr16:69711282-69713027(-)	ENSG00000181019.12	ENSG00000181019	NQO1	0.051593292412195	3.44228394279374	0.849526796579426	0.396112373098257	0.90065218218412	Junction	Caudate
chr10:78022385-78024548(-)	ENSG00000148606.12	ENSG00000148606	POLR3A	-0.0368975431351256	1.0717818768979	-0.849505977788018	0.39612393813704	0.90065218218412	Junction	Caudate
chr1:65147666-65190709(+)	ENSG00000162433.14	ENSG00000162433	AK4	0.108164048161241	-1.34399131534743	0.849494733667522	0.396130184439208	0.90065218218412	Junction	Caudate
chr4:150203890-150220705(+)	ENSG00000170390.15	ENSG00000170390	DCLK2	0.0313387117923521	1.96379896460426	0.849493367468536	0.39613094339029	0.90065218218412	Junction	Caudate
chr1:77297729-77297833(+)	ENSG00000154027.18	ENSG00000154027	AK5	0.0301917357321904	4.54155566722972	0.849474429421109	0.396141463948273	0.90065218218412	Junction	Caudate
chr1:35474907-35478965(-)	ENSG00000142687.17	ENSG00000142687	KIAA0319L	-0.0228942598160979	2.59928750339425	-0.849469108641485	0.396144419804623	0.90065218218412	Junction	Caudate
chr5:75374192-75379336(-)	ENSG00000113163.15	ENSG00000113163	COL4A3BP	0.0297698995078116	2.51768753658606	0.849467900619698	0.396145090899656	0.90065218218412	Junction	Caudate
chr1:6096757-6097268(+)	ENSG00000069424.14	ENSG00000069424	KCNAB2	0.0511492972817863	3.12292682364415	0.84945286105433	0.396153445920591	0.90065218218412	Junction	Caudate
chr13:25265948-25266128(-)	ENSG00000139505.11	ENSG00000139505	MTMR6	-0.0265234228811052	2.68701103559969	-0.849448815550155	0.396155693362285	0.90065218218412	Junction	Caudate
chr5:93958969-93964457(-)	ENSG00000113391.17	ENSG00000113391	FAM172A	0.0285783244162443	1.89068213284258	0.849443630040688	0.39615857413447	0.90065218218412	Junction	Caudate
chr3:10342966-10345383(-)	ENSG00000157087.16	ENSG00000157087	ATP2B2	0.048329266737783	3.8141982551743	0.849442576160584	0.396159159611473	0.90065218218412	Junction	Caudate
chr6:130066489-130068329(+)	ENSG00000198945.7	ENSG00000198945	L3MBTL3	-0.0565972732941277	-0.539701700712971	-0.849430569182405	0.396165830055857	0.90065218218412	Junction	Caudate
chr17:45267199-45267405(-)	ENSG00000006062.13	ENSG00000006062	MAP3K14	0.0473933218888472	0.447602896519039	0.849426674204317	0.396167993915067	0.90065218218412	Junction	Caudate
chr13:77186064-77188950(-)	ENSG00000005810.17	ENSG00000005810	MYCBP2	0.0313417143634779	3.08670121542361	0.849413674021185	0.396175216232461	0.90065218218412	Junction	Caudate
chr22:31411082-31420255(+)	ENSG00000185721.11	ENSG00000185721	DRG1	0.0247228454061193	2.24331811470056	0.849411043941366	0.396176677396295	0.90065218218412	Junction	Caudate
chr12:32737162-32740063(+)	ENSG00000087470.17	ENSG00000087470	DNM1L	0.0630876675229121	-0.554106650407864	0.849406554476868	0.396179171565086	0.90065218218412	Junction	Caudate
chrX:9759427-9760716(-)	ENSG00000101850.12	ENSG00000101850	GPR143	-0.0672793781221687	-0.42492228261435	-0.849404789731799	0.396180151990207	0.90065218218412	Junction	Caudate
chr10:74124525-74126147(-)	ENSG00000185009.12	ENSG00000185009	AP3M1	0.0375635065962851	1.37951397308734	0.849400096364459	0.396182759453434	0.90065218218412	Junction	Caudate
chr5:49612540-49613899(-)				0.225097466263728	-3.04550773550162	0.84939998889661	0.396182819158763	0.90065218218412	Junction	Caudate
chr12:53297925-53298044(+)	ENSG00000123349.13	ENSG00000123349	PFDN5	0.024616546692724	6.00230222401761	0.849299215357842	0.39623880776558	0.90065218218412	Junction	Caudate
chr8:24335642-24339465(+)	ENSG00000042980.12	ENSG00000042980	ADAM28	-0.114093366666368	-1.38362479620903	-0.849297058651236	0.396240006059117	0.90065218218412	Junction	Caudate
chr20:63282852-63284865(+)	ENSG00000101199.12	ENSG00000101199	ARFGAP1	-0.0505672231079286	0.505058814730915	-0.849281139619102	0.396248850943161	0.90065218218412	Junction	Caudate
chr11:76544823-76545796(+)	ENSG00000158636.16	ENSG00000158636	EMSY	0.0805936212557162	-1.04165082861505	0.849274739322213	0.396252407090311	0.90065218218412	Junction	Caudate
chr9:67899328-67900492(+)	ENSG00000260691.5	ENSG00000260691	ANKRD20A1	-0.152176061350864	-1.82180446712847	-0.849254426230062	0.396263693623734	0.90065218218412	Junction	Caudate
chr6:136567875-136580300(-)	ENSG00000197442.9	ENSG00000197442	MAP3K5	-0.0292799912769219	2.90669985624984	-0.849238597359914	0.396272488730574	0.90065218218412	Junction	Caudate
chr10:115114192-115120184(+)	ENSG00000107518.16	ENSG00000107518	ATRNL1	-0.178055971418135	-0.466744828085905	-0.849222166126227	0.396281618658073	0.90065218218412	Junction	Caudate
chr2:161879289-161882356(+)	ENSG00000144290.16	ENSG00000144290	SLC4A10	-0.0404479475567679	3.04598304518335	-0.849214981695206	0.396285610688969	0.90065218218412	Junction	Caudate
chr10:19817192-20001774(+)	ENSG00000120594.16	ENSG00000120594	PLXDC2	0.0362538309241825	2.29163017380828	0.849210122934853	0.396288310474192	0.90065218218412	Junction	Caudate
chr20:45945884-45946028(+)	ENSG00000100982.11	ENSG00000100982	PCIF1	-0.0480635423960618	0.462109795987504	-0.849198300221089	0.396294879848239	0.90065218218412	Junction	Caudate
chr1:78654280-78655013(+)	ENSG00000137965.10	ENSG00000137965	IFI44	-0.0528379413582829	1.04580822539221	-0.849197944000031	0.396295077785999	0.90065218218412	Junction	Caudate
chr1:40457072-40457340(+)	ENSG00000187801.14	ENSG00000187801	ZFP69B	-0.0981627343870979	-1.64152049630714	-0.849190400633339	0.39629926934651	0.90065218218412	Junction	Caudate
chr1:233160434-233161270(-)	ENSG00000135749.18	ENSG00000135749	PCNX2	-0.0288994966003832	3.22746671961393	-0.849162903287721	0.396314548797821	0.90065218218412	Junction	Caudate
chr16:30117004-30117153(-)	ENSG00000102882.11	ENSG00000102882	MAPK3	-0.0216649136943389	4.7102284091815	-0.849142528634284	0.396325870612724	0.90065218218412	Junction	Caudate
chr11:125609590-125611427(+)	ENSG00000134910.12	ENSG00000134910	STT3A	-0.0326604652015933	2.14683605887032	-0.849130319652181	0.396332655010289	0.90065218218412	Junction	Caudate
chr18:618107-619212(+)	ENSG00000079101.16	ENSG00000079101	CLUL1	0.101367529787272	-1.55747266842591	0.849121558237613	0.396337523675733	0.90065218218412	Junction	Caudate
chr9:124976187-124994933(-)	ENSG00000173611.17	ENSG00000173611	SCAI	0.0416107148186689	1.65196105675644	0.849118390702768	0.396339283864739	0.90065218218412	Junction	Caudate
chr20:41164202-41164932(+)	ENSG00000124181.14	ENSG00000124181	PLCG1	-0.0282218921996728	2.76455580046003	-0.849117802786615	0.396339610568391	0.90065218218412	Junction	Caudate
chr7:18495855-18496261(+)	ENSG00000048052.21	ENSG00000048052	HDAC9	-0.0719132615059381	-0.505215926155634	-0.849112457985283	0.396342580669662	0.90065218218412	Junction	Caudate
chr22:30385990-30386069(-)	ENSG00000099999.14	ENSG00000099999	RNF215	0.0501540925124641	0.217772805290077	0.849109733239042	0.396344094813877	0.90065218218412	Junction	Caudate
chr2:64454582-64455343(+)	ENSG00000119862.12	ENSG00000119862	LGALSL	-0.0476986396660286	0.738216520895273	-0.84910393116938	0.396347319041481	0.90065218218412	Junction	Caudate
chr2:74556079-74556307(+)	ENSG00000115325.13	ENSG00000115325	DOK1	0.0813120083254966	-1.29997783231515	0.849087813094148	0.396356275987895	0.90065218218412	Junction	Caudate
chr19:17832709-17832789(-)	ENSG00000105639.18	ENSG00000105639	JAK3	-0.1099368312947	-1.67194368352589	-0.849081130280096	0.396359989718371	0.90065218218412	Junction	Caudate
chr3:52458845-52470858(+)	ENSG00000010322.15	ENSG00000010322	NISCH	0.0213217866337077	3.29436391680776	0.849078624304749	0.396361382328322	0.90065218218412	Junction	Caudate
chr14:105150778-105150864(-)	ENSG00000184916.8	ENSG00000184916	JAG2	0.0666763743372974	-0.0745897787065405	0.849065717411531	0.396368554939037	0.90065218218412	Junction	Caudate
chr19:13330340-13332868(-)	ENSG00000141837.19	ENSG00000141837	CACNA1A	0.110321894956088	-1.54210057148582	0.849061432148683	0.39637093636005	0.90065218218412	Junction	Caudate
chr10:32291323-32292495(-)	ENSG00000120616.15	ENSG00000120616	EPC1	-0.0374911370514859	1.03923875516865	-0.849055877229034	0.396374023372013	0.90065218218412	Junction	Caudate
chr1:1302047-1302921(-)	ENSG00000131584.18	ENSG00000131584	ACAP3	0.0316060147769466	3.95605471403501	0.84905434234226	0.396374876350707	0.90065218218412	Junction	Caudate
chr1:54871614-54875092(-)	ENSG00000116133.11	ENSG00000116133	DHCR24	0.0457606502304147	3.79146816375094	0.849049150258589	0.396377761742307	0.90065218218412	Junction	Caudate
chr7:6474285-6483966(-)	ENSG00000136240.9	ENSG00000136240	KDELR2	-0.0407928828244322	1.38317733874656	-0.849037233584818	0.396384384231944	0.90065218218412	Junction	Caudate
chr17:60677915-60679452(+)	ENSG00000141376.21	ENSG00000141376	BCAS3	0.0285542172442294	2.36553851594037	0.84901253101233	0.396398112481826	0.90065218218412	Junction	Caudate
chr10:49048585-49064702(-)	ENSG00000165633.12	ENSG00000165633	VSTM4	-0.05434159720138	0.257832231988979	-0.849004613736256	0.396402512503343	0.90065218218412	Junction	Caudate
chr6:63706225-63706728(+)	ENSG00000118482.11	ENSG00000118482	PHF3	0.0258260402137335	2.28187147276546	0.849002388206305	0.396403749345633	0.90065218218412	Junction	Caudate
chr3:105740632-105745916(-)	ENSG00000114423.18	ENSG00000114423	CBLB	0.049778775156439	-0.030512145145453	0.848996706009146	0.396406907247574	0.90065218218412	Junction	Caudate
chr3:193635523-193637194(+)	ENSG00000198836.8	ENSG00000198836	OPA1	0.0286176002790552	3.49919130660964	0.848989278078488	0.39641103537031	0.90065218218412	Junction	Caudate
chrX:43839006-43843669(-)	ENSG00000069535.13	ENSG00000069535	MAOB	-0.0392280366601071	3.20029400593371	-0.848986694768391	0.396412471068486	0.90065218218412	Junction	Caudate
chr18:12340402-12344131(-)	ENSG00000141385.9	ENSG00000141385	AFG3L2	0.028757834544597	2.28663889755855	0.848980183758985	0.396416089635398	0.90065218218412	Junction	Caudate
chr4:48619371-48620638(-)	ENSG00000075539.13	ENSG00000075539	FRYL	0.0432692204965392	2.68919774201016	0.848957475655297	0.396428710076782	0.90065218218412	Junction	Caudate
chr16:30429168-30429879(-)	ENSG00000179958.8	ENSG00000179958	DCTPP1	0.0390772507983365	1.42559802449675	0.848947201997696	0.396434419928731	0.90065218218412	Junction	Caudate
chr14:24270141-24270333(-)	ENSG00000100949.14	ENSG00000100949	RABGGTA	-0.0332171300038359	1.18892141470148	-0.848942667807551	0.396436939938478	0.90065218218412	Junction	Caudate
chr5:36877179-36953617(+)	ENSG00000164190.16	ENSG00000164190	NIPBL	0.0317297721128373	1.3174801444505	0.8489397005064	0.396438589108761	0.90065218218412	Junction	Caudate
chr6:41071277-41071595(-)	ENSG00000124596.16	ENSG00000124596	OARD1	0.0294004095812681	2.15991168306065	0.848906431809442	0.396457079510682	0.90065218218412	Junction	Caudate
chr7:77241901-77254505(+)	ENSG00000135205.14	ENSG00000135205	CCDC146	-0.0765810317213807	-0.204236898259396	-0.84889655952346	0.396462566526929	0.90065218218412	Junction	Caudate
chr20:38992426-38994820(+)	ENSG00000101452.14	ENSG00000101452	DHX35	-0.0346757909879068	1.11370010308755	-0.848894973729051	0.396463447915703	0.90065218218412	Junction	Caudate
chr10:24995870-25015859(-)	ENSG00000151023.16	ENSG00000151023	ENKUR	0.0788183769910758	-0.759828869764057	0.84889081360588	0.396465760128931	0.90065218218412	Junction	Caudate
chr20:50510591-50561362(+)	ENSG00000196396.9	ENSG00000196396	PTPN1	-0.0368853872458101	1.1429462022083	-0.848871998147023	0.396476217938864	0.90065218218412	Junction	Caudate
chr15:44715702-44716328(+)	ENSG00000166710.17	ENSG00000166710	B2M	-0.0385350031994947	6.55176756588159	-0.848870530534079	0.396477033659042	0.90065218218412	Junction	Caudate
chr9:120408469-120409126(-)	ENSG00000136861.17	ENSG00000136861	CDK5RAP2	0.0414838986886107	1.50067452687774	0.848836670078035	0.396495854065199	0.90065218218412	Junction	Caudate
chr6:79925033-79926193(-)	ENSG00000118402.5	ENSG00000118402	ELOVL4	0.0473186180555413	1.74475529836769	0.848816128397014	0.396507271859229	0.90065218218412	Junction	Caudate
chr18:79986751-79988239(-)	ENSG00000141759.14	ENSG00000141759	TXNL4A	0.0460877614687687	0.415434700070499	0.848797126720126	0.396517833841789	0.90065218218412	Junction	Caudate
chr21:29067072-29067555(-)	ENSG00000156261.12	ENSG00000156261	CCT8	0.030686713403492	2.3914905523961	0.848787339931548	0.396523273843465	0.90065218218412	Junction	Caudate
chr15:55951590-55966472(-)	ENSG00000069869.15	ENSG00000069869	NEDD4	-0.0681518490802579	-0.188696857032089	-0.848784823984054	0.396524672344106	0.90065218218412	Junction	Caudate
chr3:107773637-107774718(+)	ENSG00000114439.18	ENSG00000114439	BBX	0.0247567850229215	3.3175563323094	0.848773615482593	0.39653090267597	0.90065218218412	Junction	Caudate
chr3:195661842-195662570(+)	ENSG00000242086.8	ENSG00000242086	LINC00969	-0.0937636243558033	0.281502802364942	-0.848770058710472	0.396532879747545	0.90065218218412	Junction	Caudate
chr5:93563464-93580466(-)	ENSG00000237187.8	ENSG00000237187	NR2F1-AS1	0.113449503119021	-1.56221700036381	0.848757807431151	0.396539689803938	0.90065218218412	Junction	Caudate
chr11:64909151-64909270(-)	ENSG00000110046.12	ENSG00000110046	ATG2A	-0.0377028125514541	0.99013693376367	-0.848754237270815	0.396541674344159	0.90065218218412	Junction	Caudate
chr10:11921308-11929864(-)	ENSG00000151461.19	ENSG00000151461	UPF2	-0.0316632299348545	1.4190331876523	-0.848750709749216	0.396543635188754	0.90065218218412	Junction	Caudate
chr7:72575720-72616671(-)	ENSG00000277149.4	ENSG00000277149	TYW1B	0.149346482561854	-1.63322466685464	0.848747704272382	0.396545305848789	0.90065218218412	Junction	Caudate
chr12:53160845-53161126(-)	ENSG00000139631.18	ENSG00000139631	CSAD	-0.0721120646377657	-0.741171506317137	-0.848713332280129	0.396564412575754	0.90065218218412	Junction	Caudate
chr2:88804881-88805378(+)	ENSG00000230006.7	ENSG00000230006	ANKRD36BP2	-0.0667168162470841	-0.687648177549068	-0.848699853816483	0.396571905145754	0.90065218218412	Junction	Caudate
chr9:38601202-38603158(-)	ENSG00000180071.19	ENSG00000180071	ANKRD18A	-0.0579287469684846	1.58090903266039	-0.848691448801408	0.396576577469742	0.90065218218412	Junction	Caudate
chr14:21395120-21395297(-)	ENSG00000100888.12	ENSG00000100888	CHD8	-0.0246276976896923	2.11684248200688	-0.848681282917846	0.396582228700083	0.90065218218412	Junction	Caudate
chr1:35015163-35019352(-)	ENSG00000271741.1	ENSG00000271741	RP11-244H3.4	0.0503072793429153	0.220060297993679	0.848674280173479	0.396586121564851	0.90065218218412	Junction	Caudate
chr19:40693038-40695988(-)	ENSG00000123815.11	ENSG00000123815	ADCK4	-0.0317295625730877	1.4675003788435	-0.848662929134623	0.396592431720031	0.90065218218412	Junction	Caudate
chr2:147938214-147938297(-)	ENSG00000115947.13	ENSG00000115947	ORC4	-0.0310440442493738	2.01840866400494	-0.848642414985898	0.396603835893258	0.90065218218412	Junction	Caudate
chr14:96860736-96876029(+)	ENSG00000100749.7	ENSG00000100749	VRK1	-0.0341068069983171	1.88197121201815	-0.848637350684764	0.396606651257204	0.90065218218412	Junction	Caudate
chr12:55796077-55800561(-)	ENSG00000205323.8	ENSG00000205323	SARNP	0.0229062269747997	3.46256275347012	0.848621364755385	0.396615538290242	0.90065218218412	Junction	Caudate
chr5:98780089-98793084(+)	ENSG00000174136.11	ENSG00000174136	RGMB	0.040309515016511	1.01553704137238	0.848621170218532	0.396615646439558	0.90065218218412	Junction	Caudate
chr4:119261865-119267319(+)	ENSG00000145390.11	ENSG00000145390	USP53	-0.0415129174026654	1.31190601915852	-0.848604148939757	0.396625109186974	0.90065218218412	Junction	Caudate
chr11:5227040-5227200(-)	ENSG00000244734.3	ENSG00000244734	HBB	0.282284176602525	-3.04288388939906	0.848587674183415	0.396634268232976	0.90065218218412	Junction	Caudate
chr7:81964360-81965593(-)	ENSG00000153956.15	ENSG00000153956	CACNA2D1	0.0380320810858127	2.27451967200915	0.848573582404303	0.396642102578173	0.90065218218412	Junction	Caudate
chr16:68558125-68558374(+)	ENSG00000184939.15	ENSG00000184939	ZFP90	0.0495030219834785	0.439140478049501	0.848568434583602	0.396644964539997	0.90065218218412	Junction	Caudate
chr18:23368751-23371421(-)	ENSG00000134490.13	ENSG00000134490	TMEM241	-0.0865295289005968	-1.58148726916729	-0.848567958821643	0.396645229043346	0.90065218218412	Junction	Caudate
chr10:100219133-100219269(-)	ENSG00000213341.10	ENSG00000213341	CHUK	-0.0308234083454713	1.95371999351877	-0.848567737976022	0.396645351824124	0.90065218218412	Junction	Caudate
chr2:178871553-178872132(-)	ENSG00000163492.14	ENSG00000163492	CCDC141	0.128200891329314	-1.62742768845203	0.84856359986638	0.396647652441455	0.90065218218412	Junction	Caudate
chr17:57262193-57401378(+)	ENSG00000153944.10	ENSG00000153944	MSI2	-0.0251397137927626	3.64020713979502	-0.848555678834618	0.396652056229132	0.90065218218412	Junction	Caudate
chr1:230943899-230945388(-)	ENSG00000143643.12	ENSG00000143643	TTC13	-0.0406390831010807	0.932429936313248	-0.848543217104842	0.396658984529462	0.90065218218412	Junction	Caudate
chr8:26578294-26581968(+)	ENSG00000092964.17	ENSG00000092964	DPYSL2	0.0284586618007521	6.66514714641278	0.84853899383305	0.39666133254239	0.90065218218412	Junction	Caudate
chr11:117989621-117993240(+)	ENSG00000110324.10	ENSG00000110324	IL10RA	-0.0739745686548568	-0.690176238129861	-0.848537001404019	0.396662440276322	0.90065218218412	Junction	Caudate
chr17:28907673-28908782(-)	ENSG00000109118.13	ENSG00000109118	PHF12	-0.0425925956076184	0.874410124366883	-0.848512321541186	0.396676161734241	0.90065218218412	Junction	Caudate
chr15:41845776-41845942(+)	ENSG00000168970.22	ENSG00000168970	JMJD7-PLA2G4B	-0.061608381413959	-0.506023444403577	-0.848507141629678	0.396679041686991	0.90065218218412	Junction	Caudate
chr15:90266399-90271187(+)	ENSG00000261147.1	ENSG00000261147	RP11-697E2.6	0.0222997770577807	5.00467219706204	0.848489474791751	0.396688864277961	0.90065218218412	Junction	Caudate
chr16:2672860-2673282(-)	ENSG00000260565.6	ENSG00000260565		-0.106207741967184	-1.65385696179793	-0.848486659241808	0.396690429710103	0.90065218218412	Junction	Caudate
chr5:142932126-143014079(+)	ENSG00000145819.15	ENSG00000145819	ARHGAP26	-0.0306896863459822	3.14889601685573	-0.848441635037904	0.396715463458002	0.90065218218412	Junction	Caudate
chr9:35607410-35607581(+)	ENSG00000107140.15	ENSG00000107140	TESK1	-0.0346407460172152	1.93015330116292	-0.848421286521249	0.396726777678561	0.90065218218412	Junction	Caudate
chr19:6373025-6374202(+)	ENSG00000125652.7	ENSG00000125652	ALKBH7	0.0522301686375575	1.18919375223234	0.84840481138551	0.396735938357768	0.90065218218412	Junction	Caudate
chr7:135573826-135576269(+)	ENSG00000155561.14	ENSG00000155561	NUP205	0.0335259566204131	1.0079785083993	0.848391401359939	0.396743394836601	0.90065218218412	Junction	Caudate
chr18:46253824-46262928(+)	ENSG00000152242.10	ENSG00000152242	C18orf25	0.0298219825632607	1.96486037357164	0.848348682365749	0.396767148770842	0.90065218218412	Junction	Caudate
chr6:46746991-46749895(+)	ENSG00000230062.5	ENSG00000230062	ANKRD66	-0.204490520370832	-2.69395544055842	-0.848348027239814	0.396767513060901	0.90065218218412	Junction	Caudate
chr3:33864130-33865242(+)	ENSG00000170248.13	ENSG00000170248	PDCD6IP	-0.0282610509902252	2.75484912704153	-0.848328823680389	0.396778191503606	0.90065218218412	Junction	Caudate
chr19:15425033-15425240(-)	ENSG00000011451.17	ENSG00000011451	WIZ	0.0412193499134533	0.838368986181142	0.848328460407689	0.39677839350881	0.90065218218412	Junction	Caudate
chr15:43813148-43813248(-)	ENSG00000140259.6	ENSG00000140259	MFAP1	-0.035744261434824	2.13422663639482	-0.848321515450595	0.396782255406013	0.90065218218412	Junction	Caudate
chr7:73570973-73571188(-)	ENSG00000106638.15	ENSG00000106638	TBL2	-0.0342745172807442	1.15145434921316	-0.848315739639431	0.396785467191071	0.90065218218412	Junction	Caudate
chr1:41575690-41579736(-)	ENSG00000127124.14	ENSG00000127124	HIVEP3	0.0681787583957871	-0.792753935349212	0.848310928424156	0.396788142600347	0.90065218218412	Junction	Caudate
chr5:43161932-43173317(+)	ENSG00000172262.11	ENSG00000172262	ZNF131	0.0427002795736883	0.385511920708671	0.848309172882017	0.396789118820813	0.90065218218412	Junction	Caudate
chr18:34864063-34866110(+)	ENSG00000134769.21	ENSG00000134769	DTNA	-0.0604824689598742	2.76577402369463	-0.848298427330276	0.39679509423032	0.90065218218412	Junction	Caudate
chr2:32782679-32786983(+)	ENSG00000018699.11	ENSG00000018699	TTC27	-0.0550398225347214	-0.343783135517141	-0.848280960386407	0.396804807402321	0.90065218218412	Junction	Caudate
chr7:75419443-75421508(-)	ENSG00000272391.5	ENSG00000272391	POM121C	-0.0407853935780522	1.03196057953546	-0.848278907500581	0.396805948998612	0.90065218218412	Junction	Caudate
chr9:128922357-128927037(+)	ENSG00000175287.18	ENSG00000175287	PHYHD1	0.055886505844927	1.58608920117358	0.848272447188915	0.396809541548374	0.90065218218412	Junction	Caudate
chr1:156738765-156741011(-)	ENSG00000143314.12	ENSG00000143314	MRPL24	-0.0308231128182635	2.10243713794035	-0.848265496886623	0.396813406601681	0.90065218218412	Junction	Caudate
chr1:169982868-169983269(-)	ENSG00000075945.12	ENSG00000075945	KIFAP3	0.023849653455295	3.8458813514294	0.84826118677708	0.396815803458978	0.90065218218412	Junction	Caudate
chr10:68465813-68468122(-)	ENSG00000138346.14	ENSG00000138346	DNA2	0.0574233972961008	-0.122416149160914	0.848256986246093	0.39681813938794	0.90065218218412	Junction	Caudate
chr4:139137868-139139412(-)	ENSG00000109381.19	ENSG00000109381	ELF2	-0.0344182953821915	3.03397719733369	-0.848253744348422	0.396819942223489	0.90065218218412	Junction	Caudate
chr15:84655410-84657175(-)	ENSG00000197696.9	ENSG00000197696	NMB	0.0878658209973328	0.297858895332451	0.848252084083456	0.396820865507081	0.90065218218412	Junction	Caudate
chr9:121190732-121192170(-)	ENSG00000119396.10	ENSG00000119396	RAB14	0.0257223213100993	2.7754581200469	0.848249646409429	0.396822221115007	0.90065218218412	Junction	Caudate
chr15:89324228-89325449(-)	ENSG00000140521.12	ENSG00000140521	POLG	0.0303340402758419	1.52692223249851	0.848241573842078	0.396826710347357	0.90065218218412	Junction	Caudate
chr17:80471035-80471731(-)	ENSG00000171246.5	ENSG00000171246	NPTX1	0.0678579319188182	1.39140896228037	0.848226903592752	0.396834868692864	0.90065218218412	Junction	Caudate
chr9:92287911-92288125(-)	ENSG00000196305.17	ENSG00000196305	IARS	-0.0252107738771203	3.37453319841197	-0.848223187955393	0.396836935030608	0.90065218218412	Junction	Caudate
chr9:6604785-6605130(-)	ENSG00000178445.8	ENSG00000178445	GLDC	-0.0509699070155542	0.419006813225414	-0.848214853429212	0.396841570045396	0.90065218218412	Junction	Caudate
chr12:53077262-53079310(-)	ENSG00000167778.8	ENSG00000167778	SPRYD3	0.0361231202029782	4.19497780307789	0.848206191849595	0.396846386976596	0.90065218218412	Junction	Caudate
chr5:32073990-32074136(+)				0.145432496865513	-1.56261502703642	0.848200634711632	0.396849477465163	0.90065218218412	Junction	Caudate
chr1:1703625-1703823(-)	ENSG00000008128.22	ENSG00000008128	CDK11A	0.0721253814336076	-0.172018220161311	0.848186163670667	0.396857525306893	0.90065218218412	Junction	Caudate
chr6:135453437-135455733(-)	ENSG00000135541.20	ENSG00000135541	AHI1	-0.033718725535753	1.75029137430155	-0.848183668313042	0.396858913070764	0.90065218218412	Junction	Caudate
chr1:39284186-39284332(+)	ENSG00000127603.23	ENSG00000127603	MACF1	0.0260629281918564	4.20718561071141	0.84816094888799	0.396871548347705	0.90065218218412	Junction	Caudate
chr17:67739011-67739515(+)	ENSG00000130935.9	ENSG00000130935	NOL11	0.039721711326273	1.18989684896194	0.848160573189078	0.396871757292532	0.90065218218412	Junction	Caudate
chr16:88814526-88818006(-)	ENSG00000141012.12	ENSG00000141012	GALNS	-0.0651037103663165	-0.255199128756738	-0.848159389911358	0.396872415372483	0.90065218218412	Junction	Caudate
chr22:21675116-21681298(+)	ENSG00000100023.18	ENSG00000100023	PPIL2	-0.0338618114242908	0.741547601955739	-0.848155556359169	0.396874547407224	0.90065218218412	Junction	Caudate
chr1:161161241-161162037(+)	ENSG00000143258.15	ENSG00000143258	USP21	-0.0361987233533685	1.27944487562237	-0.848137277419353	0.39688471335737	0.90065218218412	Junction	Caudate
chr20:48679410-48679650(-)	ENSG00000124126.13	ENSG00000124126	PREX1	0.0356625519554985	3.03525738729244	0.848134528401761	0.396886242254858	0.90065218218412	Junction	Caudate
chr5:139837239-139837624(+)	ENSG00000146005.3	ENSG00000146005	PSD2	-0.0388986157852994	3.44755335348905	-0.84812375624644	0.396892233346282	0.90065218218412	Junction	Caudate
chr6:30577914-30578075(+)	ENSG00000204574.12	ENSG00000204574	ABCF1	-0.0470375095735982	0.677683041279759	-0.848119633480715	0.396894526297114	0.90065218218412	Junction	Caudate
chr12:132927163-132933034(-)	ENSG00000196458.10	ENSG00000196458	ZNF605	-0.0518977232315856	-0.0336067257332779	-0.84811628281239	0.396896389837903	0.90065218218412	Junction	Caudate
chr3:54764352-54816852(+)	ENSG00000157445.14	ENSG00000157445	CACNA2D3	0.0474640034385298	3.24468700843159	0.848111283564055	0.396899170279084	0.90065218218412	Junction	Caudate
chr8:10096319-10207832(+)	ENSG00000175806.14	ENSG00000175806	MSRA	0.0541397728106795	0.224879497061923	0.848108657326508	0.396900630923198	0.90065218218412	Junction	Caudate
chr6:113941089-113941707(-)	ENSG00000196591.11	ENSG00000196591	HDAC2	0.0239666871650628	3.31759097743987	0.848100179280262	0.396905346211317	0.90065218218412	Junction	Caudate
chr1:16576482-16583593(-)	ENSG00000219481.10	ENSG00000219481	NBPF1	0.108428577719357	-0.752163296525964	0.848067735743669	0.396923390849759	0.90065218218412	Junction	Caudate
chr3:170178939-170181701(-)	ENSG00000173889.15	ENSG00000173889	PHC3	-0.0333932426732397	1.90821512063469	-0.848065477127674	0.396924647078686	0.90065218218412	Junction	Caudate
chr2:74371729-74377431(-)	ENSG00000204843.12	ENSG00000204843	DCTN1	-0.039937723232884	1.16947354489985	-0.848064893289086	0.396924971806665	0.90065218218412	Junction	Caudate
chr7:152358676-152435625(-)	ENSG00000055609.17	ENSG00000055609	KMT2C	0.0274395449629444	2.40772219914475	0.848051647450425	0.396932339116313	0.90065218218412	Junction	Caudate
chr21:43017008-43018132(+)	ENSG00000160199.14	ENSG00000160199	PKNOX1	0.0381500295397371	0.85380298420793	0.848051224800877	0.396932574194532	0.90065218218412	Junction	Caudate
chr10:91959881-91959977(+)	ENSG00000095564.13	ENSG00000095564	BTAF1	0.0298125194113353	1.71424387927131	0.84804807330433	0.396934327063595	0.90065218218412	Junction	Caudate
chr14:96542894-96544148(+)	ENSG00000090060.17	ENSG00000090060	PAPOLA	0.0330172187275414	2.20671850196068	0.848032972994023	0.396942725953257	0.90065218218412	Junction	Caudate
chr17:42989540-42990316(+)	ENSG00000198863.7	ENSG00000198863	RUNDC1	0.0347215262140961	2.14500915444439	0.848028728501129	0.396945086786868	0.90065218218412	Junction	Caudate
chr15:40896080-40898906(+)	ENSG00000104142.10	ENSG00000104142	VPS18	-0.0310302999975888	1.49758875339355	-0.84801225185086	0.396954251361469	0.90065218218412	Junction	Caudate
chr3:113503228-113506506(-)	ENSG00000163611.11	ENSG00000163611	SPICE1	0.0463283100529401	0.822658295914008	0.848008677549604	0.396956239461517	0.90065218218412	Junction	Caudate
chr5:176532517-176537730(-)	ENSG00000146083.11	ENSG00000146083	RNF44	0.0813370071727572	-1.3432803569543	0.847990602950165	0.396966293018712	0.90065218218412	Junction	Caudate
chr4:185346651-185351444(+)	ENSG00000109762.15	ENSG00000109762	SNX25	0.0388092876495933	1.51977641874629	0.847990432301368	0.396966387938698	0.90065218218412	Junction	Caudate
chrX:71557297-71557492(+)	ENSG00000147162.13	ENSG00000147162	OGT	0.026820206936282	3.30022389942452	0.847988312253051	0.396967567174387	0.90065218218412	Junction	Caudate
chr17:16108913-16117887(-)	ENSG00000141027.20	ENSG00000141027	NCOR1	0.0264349024552939	2.24607146335069	0.84794784211897	0.396990078307034	0.90065218218412	Junction	Caudate
chr11:46682183-46688172(-)	ENSG00000175220.11	ENSG00000175220	ARHGAP1	0.0340251309309235	2.58463942681769	0.847934495048509	0.396997502659364	0.90065218218412	Junction	Caudate
chr17:67924590-67928354(+)	ENSG00000171634.16	ENSG00000171634	BPTF	0.0280339727813483	3.09203301523511	0.847928573832569	0.397000796382348	0.90065218218412	Junction	Caudate
chr14:71705341-71709221(+)	ENSG00000197555.9	ENSG00000197555	SIPA1L1	0.0355604586725543	3.5335571793067	0.847923401440458	0.397003673579723	0.90065218218412	Junction	Caudate
chr15:43801188-43801517(+)	ENSG00000140264.19	ENSG00000140264	SERF2	0.034571466122844	3.20628559115036	0.8479195199574	0.397005832703689	0.90065218218412	Junction	Caudate
chr7:55906380-55911615(+)	ENSG00000249773.3	ENSG00000249773	RP11-15K19.2	0.0510984117143365	0.0257490672038153	0.847914957825401	0.397008370456314	0.90065218218412	Junction	Caudate
chr6:159768629-159775169(+)	ENSG00000120437.8	ENSG00000120437	ACAT2	0.0345766368434985	2.40025050634477	0.847911287593845	0.397010412083409	0.90065218218412	Junction	Caudate
chr6:169721112-169723844(-)	ENSG00000130024.14	ENSG00000130024	PHF10	0.0412690251170021	1.11282119353467	0.847903414371234	0.397014791715343	0.90065218218412	Junction	Caudate
chr11:133935763-133936052(-)	ENSG00000080854.14	ENSG00000080854	IGSF9B	0.0495120691962972	0.907696264727184	0.847901407221799	0.39701590823561	0.90065218218412	Junction	Caudate
chr13:83802436-83804109(-)				-0.0653680808169878	0.573469670200284	-0.847893257948901	0.397020441464376	0.90065218218412	Junction	Caudate
chr7:101211951-101212252(-)	ENSG00000106397.11	ENSG00000106397	PLOD3	0.063080327675177	0.748963400404568	0.847876751581221	0.39702962362387	0.90065218218412	Junction	Caudate
chr4:162033659-162111270(-)	ENSG00000168843.13	ENSG00000168843	FSTL5	-0.0495500096018042	1.15711945026545	-0.847874917368621	0.397030643967292	0.90065218218412	Junction	Caudate
chr9:120989122-120989567(-)	ENSG00000106804.7	ENSG00000106804	C5	0.0690967777247979	-0.71471962761291	0.847855304856816	0.397041554196285	0.900664053493675	Junction	Caudate
chr6:25551086-25554008(+)	ENSG00000079691.17	ENSG00000079691	LRRC16A	-0.0353794385652779	1.75017553902862	-0.84782981237786	0.397055735659009	0.900683344947765	Junction	Caudate
chr9:66024333-66026163(-)	ENSG00000275026.1	ENSG00000275026	GXYLT1P4	0.0790683481075506	0.449335658606905	0.847813806850221	0.397064639688699	0.900689565959195	Junction	Caudate
chr17:47072560-47099834(-)	ENSG00000262879.5	ENSG00000262879	RP11-156P1.3	-0.0600124541307768	-0.373092002413327	-0.847804472485576	0.397069832541771	0.900689565959195	Junction	Caudate
chr19:50291049-50292260(+)	ENSG00000105357.15	ENSG00000105357	MYH14	-0.0380325119116305	1.54973421671011	-0.847790123569239	0.397077815148593	0.900694795306458	Junction	Caudate
chr1:120493302-120494233(-)	ENSG00000275131.2	ENSG00000275131	CH17-472G23.4	0.0393031187813713	1.32589406072253	0.847753083757186	0.39709842163168	0.900716883143325	Junction	Caudate
chr11:92840760-92843933(+)	ENSG00000165323.15	ENSG00000165323	FAT3	0.0476718658367682	3.3067171919697	0.847747461614884	0.3971015494736	0.900716883143325	Junction	Caudate
chr7:23199543-23200167(+)	ENSG00000136243.16	ENSG00000136243	NUPL2	-0.04490131126352	-0.144466958726866	-0.84771770709691	0.397118103452527	0.900716883143325	Junction	Caudate
chr1:67686127-67686349(+)	ENSG00000116717.11	ENSG00000116717	GADD45A	-0.0734009806543117	1.03258962593925	-0.847717681155243	0.397118117885402	0.900716883143325	Junction	Caudate
chr5:109789528-109804153(+)	ENSG00000112893.9	ENSG00000112893	MAN2A1	-0.0607904245966378	2.25036960882052	-0.847685113169028	0.39713623762177	0.900716883143325	Junction	Caudate
chr17:38709576-38711846(+)	ENSG00000275023.4	ENSG00000275023	MLLT6	0.030774488848043	2.37974444623234	0.84768283972356	0.397137502509352	0.900716883143325	Junction	Caudate
chr3:12936698-12941570(-)	ENSG00000144711.13	ENSG00000144711	IQSEC1	0.0328613819178869	3.71399796608321	0.847679786445191	0.397139201280081	0.900716883143325	Junction	Caudate
chr22:20551488-20553144(+)	ENSG00000099917.17	ENSG00000099917	MED15	0.0327162637567963	1.36912614661665	0.847677766452133	0.397140325158107	0.900716883143325	Junction	Caudate
chrX:71155364-71164142(+)	ENSG00000196338.12	ENSG00000196338	NLGN3	0.0282316833044753	2.7211800946473	0.847675175463943	0.397141766727608	0.900716883143325	Junction	Caudate
chr3:27376846-27379248(-)	ENSG00000033867.16	ENSG00000033867	SLC4A7	-0.0593851180937191	-0.189366049180868	-0.847670574582807	0.397144326565659	0.900716883143325	Junction	Caudate
chr3:197149797-197161639(-)	ENSG00000075711.20	ENSG00000075711	DLG1	-0.0509197500745294	0.426033166454596	-0.847640757070436	0.39716091667411	0.90072507070199	Junction	Caudate
chr16:1343514-1344021(+)	ENSG00000007516.13	ENSG00000007516	BAIAP3	0.0870354540177145	0.672092525018154	0.847619983323111	0.397172475187505	0.90072507070199	Junction	Caudate
chr1:90935531-90937484(-)	ENSG00000122482.20	ENSG00000122482	ZNF644	0.0527540484317034	-0.0357878460049584	0.847615353396329	0.397175051306607	0.90072507070199	Junction	Caudate
chr18:32270384-32287030(-)	ENSG00000141441.15	ENSG00000141441	GAREM1	0.0566729354990716	0.43990745466518	0.847611379776304	0.39717726226075	0.90072507070199	Junction	Caudate
chr17:42671559-42672085(-)	ENSG00000068137.14	ENSG00000068137	PLEKHH3	0.0907537259823652	-1.38125661974577	0.847604343827179	0.397181177137717	0.90072507070199	Junction	Caudate
chr8:38901446-38917905(+)	ENSG00000169499.14	ENSG00000169499	PLEKHA2	0.129875973156931	-0.605970359826732	0.847602862734368	0.397182001236494	0.90072507070199	Junction	Caudate
chr6:79673800-79696484(+)	ENSG00000198478.7	ENSG00000198478	SH3BGRL2	0.030206304177864	2.94298106273036	0.847576642247091	0.397196590818743	0.900733794369783	Junction	Caudate
chr2:241268542-241302639(-)	ENSG00000115677.16	ENSG00000115677	HDLBP	-0.207993501200957	-2.84099954788194	-0.847572466736597	0.397198914182853	0.900733794369783	Junction	Caudate
chr1:109262970-109263141(+)	ENSG00000143126.7	ENSG00000143126	CELSR2	0.031863658940339	3.27219593010968	0.847555450183048	0.39720838272692	0.900733794369783	Junction	Caudate
chr11:64230941-64231870(+)	ENSG00000110011.13	ENSG00000110011	DNAJC4	-0.0581358591716174	-0.292369331416792	-0.847555135247047	0.397208557968476	0.900733794369783	Junction	Caudate
chr19:9536357-9538258(-)	ENSG00000130818.11	ENSG00000130818	ZNF426	0.038628144929735	0.587612812779927	0.84751342884384	0.397231765303348	0.900766174764615	Junction	Caudate
chr6:135404978-135411347(-)	ENSG00000135541.20	ENSG00000135541	AHI1	-0.0350334944029687	2.29127214930697	-0.847502913106729	0.397237616866137	0.900766174764615	Junction	Caudate
chr3:74267379-74285304(-)	ENSG00000113805.8	ENSG00000113805	CNTN3	-0.0869039739550921	-1.08970802113137	-0.847498863591151	0.397239870264143	0.900766174764615	Junction	Caudate
chr2:230211554-230212346(-)	ENSG00000135899.16	ENSG00000135899	SP110	-0.071958838307746	-0.231003044985547	-0.847479125827454	0.39725085367318	0.900777922182497	Junction	Caudate
chr3:136464989-136472412(-)	ENSG00000118007.12	ENSG00000118007	STAG1	-0.03281752562178	1.4335955737913	-0.847466153597116	0.397258072388046	0.900777922182497	Junction	Caudate
chr4:76280342-76283380(+)	ENSG00000189157.13	ENSG00000189157	FAM47E	-0.094451417685805	-1.06909698235899	-0.847440768916592	0.397272198544177	0.900777922182497	Junction	Caudate
chr2:61301455-61311539(-)	ENSG00000115464.14	ENSG00000115464	USP34	-0.0231434026467719	3.01261693839073	-0.847439699375368	0.397272793732909	0.900777922182497	Junction	Caudate
chr10:99397687-99402579(-)	ENSG00000120053.10	ENSG00000120053	GOT1	0.035197645795848	4.26091627800536	0.847409237755149	0.397289745539059	0.900777922182497	Junction	Caudate
chr7:100647534-100648555(-)	ENSG00000077080.9	ENSG00000077080	ACTL6B	0.0502913258660469	2.41656037418911	0.847390758798557	0.397300029239935	0.900777922182497	Junction	Caudate
chr19:18598902-18599564(-)	ENSG00000006016.10	ENSG00000006016	CRLF1	-0.11931455348232	0.479702113464446	-0.8473796815181	0.397306193920595	0.900777922182497	Junction	Caudate
chr8:67043318-67045811(-)	ENSG00000121022.13	ENSG00000121022	COPS5	0.0274118016807065	3.12898723092923	0.847369450069601	0.397311887933922	0.900777922182497	Junction	Caudate
chr11:9847084-9850022(-)	ENSG00000133812.15	ENSG00000133812	SBF2	-0.028053003217112	2.24852591888347	-0.847366919456379	0.397313296280295	0.900777922182497	Junction	Caudate
chr12:29281543-29282163(-)	ENSG00000257176.2	ENSG00000257176	RP11-996F15.2	-0.0816661494696962	-0.605568700514764	-0.847365542959834	0.39731406233459	0.900777922182497	Junction	Caudate
chr1:225530639-225531045(-)	ENSG00000154380.17	ENSG00000154380	ENAH	-0.075211393630643	-1.18478997116957	-0.847352516878834	0.397321311714379	0.900777922182497	Junction	Caudate
chr7:14590513-14607433(-)	ENSG00000136267.13	ENSG00000136267	DGKB	-0.0412004340994514	3.09566917408624	-0.847330533318118	0.397333546364717	0.900777922182497	Junction	Caudate
chr13:49485724-49488289(+)	ENSG00000136169.16	ENSG00000136169	SETDB2	0.0649151744900033	-0.431993242266777	0.847330143467952	0.397333763332558	0.900777922182497	Junction	Caudate
chr15:48432989-48434593(-)	ENSG00000166147.13	ENSG00000166147	FBN1	0.0525872612322406	0.0895588161684073	0.847314708138667	0.39734235379329	0.900777922182497	Junction	Caudate
chr15:91002183-91003084(-)	ENSG00000184056.14	ENSG00000184056	VPS33B	0.0389714995461298	0.72915038877171	0.847313536756048	0.39734300572543	0.900777922182497	Junction	Caudate
chr19:51573402-51581390(+)	ENSG00000105497.7	ENSG00000105497	ZNF175	0.0416919893944587	0.69157253534572	0.847300058839992	0.397350506896333	0.900777922182497	Junction	Caudate
chr16:15004334-15006393(+)	ENSG00000179889.18	ENSG00000179889	PDXDC1	0.0273584371678685	2.34136914750105	0.847294638797289	0.397353523460035	0.900777922182497	Junction	Caudate
chr11:7669335-7669624(-)	ENSG00000166394.14	ENSG00000166394	CYB5R2	0.0715760314562861	1.36516707762616	0.847276893683462	0.397363399727605	0.900777922182497	Junction	Caudate
chr2:189665452-189666040(+)	ENSG00000138381.9	ENSG00000138381	ASNSD1	-0.0285851426857692	2.47814553601111	-0.8472720518343	0.397366094545809	0.900777922182497	Junction	Caudate
chr8:144240154-144240569(+)	ENSG00000179832.17	ENSG00000179832	MROH1	-0.0489564738998872	0.76888311667918	-0.847257028151159	0.397374456317195	0.900777922182497	Junction	Caudate
chr12:84870671-84872601(-)	ENSG00000072041.16	ENSG00000072041	SLC6A15	0.0422702592724846	1.68171059881999	0.847245406709105	0.397380924567251	0.900777922182497	Junction	Caudate
chr16:28825842-28826239(+)	ENSG00000168488.18	ENSG00000168488	ATXN2L	0.0301501440695878	2.16131262976991	0.84721704922646	0.397396708012764	0.900777922182497	Junction	Caudate
chr1:144914755-145092834(-)	ENSG00000196369.10	ENSG00000196369	SRGAP2B	0.214796641640827	-2.1146241975976	0.847215371260065	0.397397641961264	0.900777922182497	Junction	Caudate
chr15:41761851-41762128(+)	ENSG00000174197.16	ENSG00000174197	MGA	0.0285864054363266	2.05128718787663	0.847215232892286	0.397397718976203	0.900777922182497	Junction	Caudate
chr5:78359986-78360213(-)	ENSG00000245556.2	ENSG00000245556	SCAMP1-AS1	0.0644052425276848	-0.579350892091635	0.847214639286185	0.397398049375029	0.900777922182497	Junction	Caudate
chr3:48922812-48924717(+)	ENSG00000177479.19	ENSG00000177479	ARIH2	-0.0371222596803918	1.1120172342018	-0.847207395472432	0.397402081266725	0.900777922182497	Junction	Caudate
chr22:24071043-24072353(+)	ENSG00000099991.17	ENSG00000099991	CABIN1	0.0290039272153184	1.79746763312466	0.847204328751553	0.397403788204661	0.900777922182497	Junction	Caudate
chr20:62314726-62314798(-)	ENSG00000130702.14	ENSG00000130702	LAMA5	0.0976264469741248	-1.58562453102215	0.84719169500524	0.397410820199167	0.900777922182497	Junction	Caudate
chr19:47699060-47699302(+)	ENSG00000063169.10	ENSG00000063169	GLTSCR1	-0.089058815707496	-1.63754465066778	-0.847182248224969	0.397416078364648	0.900777922182497	Junction	Caudate
chr6:160090104-160096438(+)	ENSG00000197081.12	ENSG00000197081	IGF2R	-0.0372729828814945	1.27912511047548	-0.84717372406076	0.397420823029619	0.900777922182497	Junction	Caudate
chr7:139034679-139035652(-)	ENSG00000146858.7	ENSG00000146858	ZC3HAV1L	-0.0822656615428696	-1.05613364629348	-0.847173295245291	0.397421061715008	0.900777922182497	Junction	Caudate
chr14:33778573-33793896(+)	ENSG00000151322.18	ENSG00000151322	NPAS3	0.0383160857730315	1.42687359280628	0.847149711570192	0.397434188890649	0.900794806456013	Junction	Caudate
chr16:66805827-66805911(-)	ENSG00000159593.14	ENSG00000159593	NAE1	0.028225527850874	2.49027831058074	0.847132415776008	0.39744381626473	0.90080375797022	Junction	Caudate
chr19:56536333-56537650(-)	ENSG00000267421.6	ENSG00000267421	AC005498.3	0.0833972316884356	-1.17675571685387	0.847104363963381	0.39745943107155	0.900826279511157	Junction	Caudate
chr12:26695651-26711172(-)	ENSG00000123104.11	ENSG00000123104	ITPR2	-0.0341533136560365	1.80481662601916	-0.847074844323822	0.397475863332931	0.900827865885152	Junction	Caudate
chr5:149026753-149026859(-)	ENSG00000169247.11	ENSG00000169247	SH3TC2	0.0719160286395213	1.19762850957949	0.847053125757108	0.397487953348967	0.900827865885152	Junction	Caudate
chr22:50521610-50521740(+)	ENSG00000025770.18	ENSG00000025770	NCAPH2	0.0302620782307835	1.82541849486023	0.847035176570649	0.397497945242237	0.900827865885152	Junction	Caudate
chr3:113930833-113933510(+)	ENSG00000178075.19	ENSG00000178075	GRAMD1C	-0.0490592306852563	1.06499938357483	-0.847019707345827	0.397506556720701	0.900827865885152	Junction	Caudate
chrX:32389675-32390070(-)	ENSG00000198947.15	ENSG00000198947	DMD	-0.0829876437844634	-0.115535081320019	-0.847000958385105	0.397516994128834	0.900827865885152	Junction	Caudate
chrX:154442256-154442373(+)	ENSG00000203879.11	ENSG00000203879	GDI1	0.0220110898450251	5.25039050714946	0.846997851851803	0.397518723529026	0.900827865885152	Junction	Caudate
chr1:161042883-161043267(-)	ENSG00000158773.14	ENSG00000158773	USF1	0.0222917228144363	2.9701783855329	0.846987578540195	0.397524442691222	0.900827865885152	Junction	Caudate
chr15:65556904-65558679(+)	ENSG00000074696.12	ENSG00000074696	HACD3	-0.0192421234110036	4.25345275030107	-0.846966266545808	0.397536307257277	0.900827865885152	Junction	Caudate
chr10:131970971-131973033(-)	ENSG00000176171.11	ENSG00000176171	BNIP3	-0.0270057624049369	4.18170748853635	-0.846964279917483	0.397537413240851	0.900827865885152	Junction	Caudate
chr4:75591926-75592145(-)	ENSG00000138769.10	ENSG00000138769	CDKL2	-0.0554921616169083	0.0327740795527437	-0.846958609157464	0.39754057024194	0.900827865885152	Junction	Caudate
chr1:150823346-150826542(-)	ENSG00000143437.20	ENSG00000143437	ARNT	-0.0328774980477595	1.37990883083392	-0.846953243740599	0.397543557267675	0.900827865885152	Junction	Caudate
chr10:14945190-14949035(-)	ENSG00000152457.17	ENSG00000152457	DCLRE1C	0.0830907386096353	-1.17000593654648	0.846943895139487	0.397548761837408	0.900827865885152	Junction	Caudate
chr12:48153530-48157458(-)	ENSG00000177981.10	ENSG00000177981	ASB8	-0.0294310359447946	2.06728991613397	-0.846930562809628	0.397556184306994	0.900827865885152	Junction	Caudate
chr3:48406899-48407026(-)	ENSG00000164050.12	ENSG00000164050	PLXNB1	0.0355610970173941	3.5097070729698	0.846930080289611	0.397556452940545	0.900827865885152	Junction	Caudate
chr11:93755387-93757315(+)	ENSG00000182919.14	ENSG00000182919	C11orf54	0.0323841279206209	2.35600811456773	0.84691957857814	0.397562299589554	0.900827865885152	Junction	Caudate
chr15:82152424-82157712(-)	ENSG00000140598.13	ENSG00000140598	EFL1	0.0489762744773669	0.120695708354686	0.846918064053321	0.397563142779747	0.900827865885152	Junction	Caudate
chr3:51961305-51967171(-)	ENSG00000090097.20	ENSG00000090097	PCBP4	0.115402259955692	-1.53899320003329	0.846900484506128	0.397572930022284	0.900827865885152	Junction	Caudate
chr6:124941525-124947930(-)	ENSG00000236548.1	ENSG00000236548	RNF217-AS1	-0.0877376480539438	-1.47337487323209	-0.846900072153924	0.397573159597128	0.900827865885152	Junction	Caudate
chr5:95491037-95494681(-)	ENSG00000198677.10	ENSG00000198677	TTC37	0.0239244997741389	2.14006045209637	0.846897445183326	0.397574622150585	0.900827865885152	Junction	Caudate
chr4:185649657-185652661(-)	ENSG00000154556.17	ENSG00000154556	SORBS2	0.0995677747631448	-1.28320233217375	0.846892762045521	0.397577229473487	0.900827865885152	Junction	Caudate
chr16:29923360-29925789(-)	ENSG00000174943.9	ENSG00000174943	KCTD13	0.0340044548374095	2.18910636806561	0.846888916012272	0.397579370748682	0.900827865885152	Junction	Caudate
chr11:502182-507112(-)	ENSG00000023191.16	ENSG00000023191	RNH1	0.0485514494033422	2.0785454332358	0.846874832097019	0.397587212014099	0.90083276711325	Junction	Caudate
chr4:3414845-3415977(+)	ENSG00000159788.18	ENSG00000159788	RGS12	0.0409891444115345	2.09375125518724	0.846808097229785	0.397624368139934	0.900868682711033	Junction	Caudate
chr6:127280341-127282286(+)	ENSG00000118518.15	ENSG00000118518	RNF146	0.0575499272701075	0.17972676974563	0.846791664705962	0.397633517636514	0.900868682711033	Junction	Caudate
chr14:94258825-94259294(+)	ENSG00000119698.11	ENSG00000119698	PPP4R4	0.0502403329952527	2.09519553929911	0.84678655081365	0.397636365036456	0.900868682711033	Junction	Caudate
chr1:146984986-146990465(+)	ENSG00000268043.7	ENSG00000268043	NBPF12	-0.100000481614297	1.46064879046918	-0.846784197999736	0.39763767508035	0.900868682711033	Junction	Caudate
chr17:11644700-11647071(+)	ENSG00000007174.17	ENSG00000007174	DNAH9	-0.152801757999744	-1.9619258434435	-0.846778252621882	0.397640985471066	0.900868682711033	Junction	Caudate
chr2:110164731-110165051(-)	ENSG00000144061.12	ENSG00000144061	NPHP1	-0.0569820014366639	0.133945087306874	-0.8467652306238	0.397648236187346	0.900868682711033	Junction	Caudate
chr11:69653320-69654157(-)	ENSG00000149716.12	ENSG00000149716	ORAOV1	0.0725888429003252	-1.27419087211894	0.846756913412444	0.39765286729577	0.900868682711033	Junction	Caudate
chrX:18918855-18920031(-)	ENSG00000044446.11	ENSG00000044446	PHKA2	0.0337048761379911	1.25823116373251	0.846756162646922	0.397653285331305	0.900868682711033	Junction	Caudate
chr11:110131107-110136662(+)	ENSG00000149289.10	ENSG00000149289	ZC3H12C	0.124305366955372	-1.46507064963516	0.84674699580748	0.397658389562403	0.900868682711033	Junction	Caudate
chr6:142776192-142779494(-)	ENSG00000010818.8	ENSG00000010818	HIVEP2	0.0642576866664543	-0.0642332909225767	0.846744378451492	0.39765984695201	0.900868682711033	Junction	Caudate
chr6:72648092-72648799(+)				0.115169689664845	-0.64863912269018	0.846724004435688	0.397671191670977	0.900876830507155	Junction	Caudate
chr16:11776359-11776451(-)	ENSG00000122299.11	ENSG00000122299	ZC3H7A	-0.0284219110182525	1.6304406779309	-0.846717523723926	0.39767480032088	0.900876830507155	Junction	Caudate
chr17:78419676-78424060(+)	ENSG00000087157.18	ENSG00000087157	PGS1	0.0414176095860799	0.835565074980884	0.846677147756151	0.397697283287255	0.900885731152758	Junction	Caudate
chr11:128998469-129040927(-)	ENSG00000134909.18	ENSG00000134909	ARHGAP32	0.0273433825694432	3.0702534199444	0.846672769869326	0.397699721117329	0.900885731152758	Junction	Caudate
chr1:43604190-43604902(+)	ENSG00000142949.16	ENSG00000142949	PTPRF	-0.0474268796327927	1.48550605008012	-0.84667066450761	0.397700893493045	0.900885731152758	Junction	Caudate
chr13:32699870-32701322(+)	ENSG00000083642.18	ENSG00000083642	PDS5B	-0.0309669696624904	2.28463520483275	-0.846663538121268	0.397704861853877	0.900885731152758	Junction	Caudate
chr9:109243683-109247755(-)	ENSG00000095203.14	ENSG00000095203	EPB41L4B	0.0525650817346503	0.444214136733822	0.846658468277397	0.397707685034214	0.900885731152758	Junction	Caudate
chr16:88731911-88732334(-)	ENSG00000103335.20	ENSG00000103335	PIEZO1	-0.073262990217601	-0.801917132373093	-0.846648407455389	0.397713287513827	0.900885731152758	Junction	Caudate
chr22:36322522-36326567(-)	ENSG00000100345.20	ENSG00000100345	MYH9	-0.033778015312697	2.8741610331644	-0.846631311552941	0.397722807665038	0.900885731152758	Junction	Caudate
chr4:2825197-2827229(+)	ENSG00000087266.15	ENSG00000087266	SH3BP2	-0.0472319233325062	1.17605154527801	-0.846627170241789	0.397725113847073	0.900885731152758	Junction	Caudate
chr1:228304567-228305122(+)	ENSG00000154358.20	ENSG00000154358	OBSCN	0.0491739185978463	2.65534491917958	0.846589424765091	0.397746133635644	0.900885731152758	Junction	Caudate
chr15:83490903-83559252(+)	ENSG00000140600.16	ENSG00000140600	SH3GL3	0.0745669720097908	0.484271112703687	0.846575846963006	0.397753695037937	0.900885731152758	Junction	Caudate
chr1:231347926-231351303(+)	ENSG00000010072.15	ENSG00000010072	SPRTN	-0.0621135746237509	-0.38984552725945	-0.846571686005566	0.397756012269353	0.900885731152758	Junction	Caudate
chr13:95194938-95206531(-)	ENSG00000125257.13	ENSG00000125257	ABCC4	-0.0781573946554722	-0.771242795848799	-0.846568323551287	0.397757884821435	0.900885731152758	Junction	Caudate
chr16:2772103-2776992(-)	ENSG00000103363.14	ENSG00000103363	TCEB2	0.0459711465157145	1.1565136694989	0.846561632067049	0.397761611327453	0.900885731152758	Junction	Caudate
chr7:141665319-141666286(-)	ENSG00000257093.6	ENSG00000257093	KIAA1147	0.0229398051991751	2.95622877982449	0.846549190026656	0.397768540390205	0.900885731152758	Junction	Caudate
chr1:2025055-2025333(+)	ENSG00000187730.7	ENSG00000187730	GABRD	0.0546005727716101	2.86503078814349	0.846544050770569	0.397771402500598	0.900885731152758	Junction	Caudate
chr17:76087721-76088059(-)	ENSG00000182473.21	ENSG00000182473	EXOC7	-0.0228990548553646	2.68236694291685	-0.846540540774612	0.397773357264584	0.900885731152758	Junction	Caudate
chr9:69221497-69225303(+)	ENSG00000119139.17	ENSG00000119139	TJP2	0.0690711421182891	1.29583450486715	0.846496120319762	0.397798096115944	0.900885731152758	Junction	Caudate
chr11:64648339-64648733(-)	ENSG00000110076.18	ENSG00000110076	NRXN2	0.0360399581011004	1.56482900316658	0.846486484579401	0.397803462621247	0.900885731152758	Junction	Caudate
chr9:87497773-87498969(+)	ENSG00000196730.12	ENSG00000196730	DAPK1	0.0513765596870096	0.607761464036866	0.846486097646175	0.397803678119792	0.900885731152758	Junction	Caudate
chr17:73088776-73092610(-)	ENSG00000133195.11	ENSG00000133195	SLC39A11	0.0497520454959373	0.727016299304963	0.846484977430785	0.397804302012815	0.900885731152758	Junction	Caudate
chr5:34005900-34007772(-)	ENSG00000242110.7	ENSG00000242110	AMACR	0.0803289021838588	-0.783178321135993	0.846477779015288	0.397808311114166	0.900885731152758	Junction	Caudate
chr2:178761015-178764185(+)	ENSG00000237298.9	ENSG00000237298	TTN-AS1	-0.0983809597518534	-1.65489357409653	-0.846464996263415	0.397815430428344	0.900885731152758	Junction	Caudate
chr1:201781310-201782175(+)	ENSG00000134369.15	ENSG00000134369	NAV1	0.0380662081722642	2.34662519907271	0.846450380333545	0.397823570819811	0.900885731152758	Junction	Caudate
chr10:101534911-101535353(+)	ENSG00000166167.17	ENSG00000166167	BTRC	0.0266132405153793	2.61468763942136	0.846446729806947	0.397825604008649	0.900885731152758	Junction	Caudate
chr9:137782398-137790847(+)	ENSG00000181090.18	ENSG00000181090	EHMT1	-0.0354239181582909	1.15767741219073	-0.846424196641927	0.397838154167219	0.900885731152758	Junction	Caudate
chr16:74951544-74956474(-)	ENSG00000103091.14	ENSG00000103091	WDR59	-0.0306592766182279	1.44189743624361	-0.846421128702571	0.397839862917093	0.900885731152758	Junction	Caudate
chr20:4970916-5001405(-)	ENSG00000089057.14	ENSG00000089057	SLC23A2	0.0485755978043016	0.617417408198043	0.846410378108746	0.397845850709294	0.900885731152758	Junction	Caudate
chr18:8069995-8076454(+)	ENSG00000173482.16	ENSG00000173482	PTPRM	-0.0304754945778016	3.08303690038134	-0.846409435010078	0.397846375992539	0.900885731152758	Junction	Caudate
chr19:3762819-3765165(+)	ENSG00000183617.4	ENSG00000183617	MRPL54	0.0318144288329149	3.02236028142894	0.846399973073465	0.397851646086585	0.900885731152758	Junction	Caudate
chr16:22313728-22314078(+)	ENSG00000058600.15	ENSG00000058600	POLR3E	0.0365402570542699	0.969016285978344	0.846393666883222	0.397855158521614	0.900885731152758	Junction	Caudate
chr2:221456773-221457865(-)	ENSG00000116106.11	ENSG00000116106	EPHA4	0.04444742434805	2.48736419561626	0.846379935600947	0.397862806664829	0.900885731152758	Junction	Caudate
chr14:21414419-21414937(-)	ENSG00000100888.12	ENSG00000100888	CHD8	0.0235829660042167	2.44259887267865	0.846375562560099	0.39786524240961	0.900885731152758	Junction	Caudate
chr19:42335386-42335930(+)	ENSG00000105429.12	ENSG00000105429	MEGF8	-0.043646112813775	1.74070276249764	-0.846360753279779	0.397873491113779	0.900885731152758	Junction	Caudate
chr1:7737571-7737958(+)	ENSG00000171735.18	ENSG00000171735	CAMTA1	0.0387844411544791	2.72181273602954	0.846339405625504	0.397885381845626	0.900885731152758	Junction	Caudate
chr16:74496645-74503530(-)	ENSG00000090863.11	ENSG00000090863	GLG1	-0.0185365921233796	4.00196882366256	-0.8463287267349	0.397891330112595	0.900885731152758	Junction	Caudate
chrX:43780396-43781447(-)	ENSG00000069535.13	ENSG00000069535	MAOB	-0.0362400420339766	3.72031745968197	-0.846327153686345	0.397892206323585	0.900885731152758	Junction	Caudate
chr6:154246761-154247448(-)	ENSG00000074706.13	ENSG00000074706	IPCEF1	0.0411398922476648	1.85692769980462	0.846325103127045	0.397893348516778	0.900885731152758	Junction	Caudate
chr5:149597956-149601107(+)	ENSG00000183111.11	ENSG00000183111	ARHGEF37	0.0587102684361117	0.298415245022849	0.846323017305465	0.39789451035364	0.900885731152758	Junction	Caudate
chr14:88687328-88688270(-)	ENSG00000165521.15	ENSG00000165521	EML5	0.0376737542036543	1.4838940387674	0.846309583436665	0.397901993288279	0.900889816691196	Junction	Caudate
chr4:102582635-102582865(+)	ENSG00000109320.11	ENSG00000109320	NFKB1	-0.096713373180274	-1.38929647421266	-0.846258082306511	0.397930681240615	0.900913988794223	Junction	Caudate
chr3:195960087-195962515(-)	ENSG00000185485.14	ENSG00000185485	SDHAP1	-0.144271048534083	-1.31454961909634	-0.846219942415685	0.39795192731617	0.900913988794223	Junction	Caudate
chr11:120327641-120329976(+)	ENSG00000181264.8	ENSG00000181264	TMEM136	0.0411413231079014	1.12079314849392	0.846193034978118	0.397966916693033	0.900913988794223	Junction	Caudate
chr5:181192193-181194233(+)	ENSG00000250222.1	ENSG00000250222		0.0727702716397642	0.197485407329119	0.846188529929484	0.397969426362329	0.900913988794223	Junction	Caudate
chr3:25737456-25739576(-)	ENSG00000151092.16	ENSG00000151092	NGLY1	0.0449718442681593	0.706463727941159	0.846151499718151	0.397990055488965	0.900913988794223	Junction	Caudate
chr6:83216597-83223759(-)	ENSG00000065833.8	ENSG00000065833	ME1	-0.0341150764527584	2.07337705221411	-0.846149760519723	0.397991024393334	0.900913988794223	Junction	Caudate
chr12:108919787-108922689(-)	ENSG00000166111.9	ENSG00000166111	SVOP	0.0471929818766555	2.18290765493982	0.846146220775147	0.397992996383185	0.900913988794223	Junction	Caudate
chr20:2656215-2656400(+)	ENSG00000101361.15	ENSG00000101361	NOP56	0.0863892597645229	-0.829678623846344	0.846138846121972	0.397997104817597	0.900913988794223	Junction	Caudate
chr15:43598953-43599156(+)	ENSG00000237289.9	ENSG00000237289	CKMT1B	0.0548520523081254	2.02211939444985	0.846119978118004	0.398007616338098	0.900913988794223	Junction	Caudate
chr11:121555319-121557313(+)	ENSG00000137642.12	ENSG00000137642	SORL1	0.0355943195273212	3.56671194081112	0.84611421589214	0.398010826555089	0.900913988794223	Junction	Caudate
chr22:19140025-19142537(-)	ENSG00000100056.11	ENSG00000100056	DGCR14	0.0323456361328189	1.05756257362945	0.846096317846061	0.398020797907916	0.900913988794223	Junction	Caudate
chr7:101216021-101216162(-)	ENSG00000106397.11	ENSG00000106397	PLOD3	0.0604381023168111	1.23488278044022	0.84609077025524	0.398023888610345	0.900913988794223	Junction	Caudate
chr19:13312782-13317111(-)	ENSG00000141837.19	ENSG00000141837	CACNA1A	0.0497253303356251	1.56464602847136	0.846090663523713	0.398023948073307	0.900913988794223	Junction	Caudate
chr1:32216282-32216383(-)	ENSG00000160055.19	ENSG00000160055	TMEM234	0.0680994353971334	-0.725129557574795	0.846088102020552	0.398025375156196	0.900913988794223	Junction	Caudate
chr11:124891563-124891665(-)	ENSG00000154133.14	ENSG00000154133	ROBO4	-0.0848656910425846	-1.18623691999255	-0.846086112292793	0.398026483689636	0.900913988794223	Junction	Caudate
chr10:102157556-102158048(+)	ENSG00000166197.16	ENSG00000166197	NOLC1	0.0213924491961924	2.60549142598117	0.84608234606814	0.398028581964701	0.900913988794223	Junction	Caudate
chr14:44964468-44995745(+)	ENSG00000198718.12	ENSG00000198718	FAM179B	0.0282261478078043	2.2124160917025	0.846072870856162	0.398033860914926	0.900913988794223	Junction	Caudate
chr10:32018388-32018501(-)	ENSG00000170759.10	ENSG00000170759	KIF5B	0.0274439031781456	4.94494458042554	0.84606687985664	0.398037198718389	0.900913988794223	Junction	Caudate
chr1:77745600-77759642(-)	ENSG00000077254.14	ENSG00000077254	USP33	-0.0470200784394821	0.287043078803588	-0.846061851132312	0.398040000416456	0.900913988794223	Junction	Caudate
chr9:131487295-131487855(+)	ENSG00000130723.17	ENSG00000130723	PRRC2B	-0.0267595483842938	3.45406549036257	-0.846060939308249	0.398040508430412	0.900913988794223	Junction	Caudate
chr8:138137265-138138988(-)				0.0941303825445005	-1.37762491910605	0.846048520314886	0.398047427591474	0.900913988794223	Junction	Caudate
chr5:33459862-33460901(+)	ENSG00000113407.13	ENSG00000113407	TARS	0.0295186867779898	2.16034953299717	0.846034568562943	0.398055200805747	0.900913988794223	Junction	Caudate
chr3:52383595-52383859(+)	ENSG00000114841.17	ENSG00000114841	DNAH1	-0.0704664875004094	-0.822598079759653	-0.846031049775768	0.398057161311431	0.900913988794223	Junction	Caudate
chr9:124938867-124940105(-)	ENSG00000136935.13	ENSG00000136935	GOLGA1	0.0425104496526513	0.744231751891689	0.846030278877618	0.398057590821053	0.900913988794223	Junction	Caudate
chr11:123629451-123634120(-)	ENSG00000166257.8	ENSG00000166257	SCN3B	0.102028017738632	-1.50339297532113	0.846029083639692	0.398058256754182	0.900913988794223	Junction	Caudate
chr17:39201320-39202316(+)	ENSG00000108298.9	ENSG00000108298	RPL19	-0.0235393710278494	6.55657603934599	-0.846025391572109	0.39806031381341	0.900913988794223	Junction	Caudate
chr1:92837631-92840550(+)	ENSG00000122406.12	ENSG00000122406	RPL5	-0.0353450618331387	2.18845686710994	-0.845996749561101	0.398076272112698	0.900931015369638	Junction	Caudate
chr6:72295967-72296826(+)	ENSG00000079841.18	ENSG00000079841	RIMS1	-0.0646444119760158	0.223895436986845	-0.845972636748501	0.398089707205414	0.900931015369638	Junction	Caudate
chr12:123615317-123616510(+)	ENSG00000111364.15	ENSG00000111364	DDX55	0.0531911775736965	0.234595534910313	0.845964000474732	0.398094519200978	0.900931015369638	Junction	Caudate
chr14:35742566-35748584(-)	ENSG00000174373.16	ENSG00000174373	RALGAPA1	0.0255472525426408	2.81141990001528	0.845959987628112	0.39809675510781	0.900931015369638	Junction	Caudate
chr2:85541746-85541828(+)	ENSG00000168906.12	ENSG00000168906	MAT2A	-0.0272149001622927	4.1884737519133	-0.845958227240135	0.398097735975882	0.900931015369638	Junction	Caudate
chr3:138665204-138681966(-)	ENSG00000051382.8	ENSG00000051382	PIK3CB	0.0327219756137331	2.36651188543166	0.845940791647675	0.398107450967765	0.900931015369638	Junction	Caudate
chr6:36753096-36756244(-)	ENSG00000124772.11	ENSG00000124772	CPNE5	0.0517730219266752	3.73072149661308	0.84591515773554	0.398121734267224	0.900931015369638	Junction	Caudate
chr2:165933058-165941026(-)	ENSG00000123607.14	ENSG00000123607	TTC21B	0.0314383432208422	1.9537677369806	0.845905340288577	0.398127204662781	0.900931015369638	Junction	Caudate
chr3:9800068-9800184(+)	ENSG00000241553.12	ENSG00000241553	ARPC4	0.0851092052255798	-1.51466706135291	0.845903789593382	0.398128068732325	0.900931015369638	Junction	Caudate
chr7:100887860-100888041(+)	ENSG00000087087.18	ENSG00000087087	SRRT	0.0397938827750223	1.680392806569	0.845902251142347	0.398128925980369	0.900931015369638	Junction	Caudate
chr2:33363519-33364215(+)	ENSG00000049323.15	ENSG00000049323	LTBP1	0.0605964010359631	0.74525790859274	0.845889864033881	0.398135828304103	0.900931015369638	Junction	Caudate
chr4:118033912-118053755(+)	ENSG00000164100.8	ENSG00000164100	NDST3	0.0866633925079117	-0.964172485771615	0.845877663596858	0.398142626681839	0.900931015369638	Junction	Caudate
chr4:128077963-128091000(+)	ENSG00000138709.17	ENSG00000138709	LARP1B	-0.0805102913178697	-1.28376077165311	-0.845866308815993	0.398148953902649	0.900931015369638	Junction	Caudate
chr11:114156435-114186951(+)	ENSG00000109906.13	ENSG00000109906	ZBTB16	-0.0675568607129995	0.746033029207444	-0.845847444024373	0.398159466058738	0.900931015369638	Junction	Caudate
chr14:93185033-93186259(+)	ENSG00000153485.5	ENSG00000153485	TMEM251	-0.0586381893265174	-0.549658881121183	-0.845845410307341	0.398160599330729	0.900931015369638	Junction	Caudate
chr2:108483167-108484148(+)	ENSG00000135968.20	ENSG00000135968	GCC2	0.0278968011372445	3.39674643040699	0.845841007359013	0.398163052843945	0.900931015369638	Junction	Caudate
chr15:49225350-49235850(+)	ENSG00000156958.14	ENSG00000156958	GALK2	-0.0633379481013155	0.331682520620607	-0.845834272069793	0.398166806056061	0.900931015369638	Junction	Caudate
chr10:100356765-100360733(+)	ENSG00000099194.5	ENSG00000099194	SCD	0.0594633571290852	6.20216575626612	0.84582844346134	0.398170054041333	0.900931015369638	Junction	Caudate
chr1:11157292-11167441(-)	ENSG00000198793.12	ENSG00000198793	MTOR	0.0280778852484173	2.16168865714942	0.845791163346712	0.39819082872081	0.90096517216305	Junction	Caudate
chr12:57195781-57195862(+)	ENSG00000123384.13	ENSG00000123384	LRP1	0.0308083000798614	4.13041590441515	0.845774351783854	0.398200197330018	0.900968375485473	Junction	Caudate
chr6:126115856-126130656(+)				-0.10088513210137	-1.1545107445514	-0.845768241593802	0.398203602399407	0.900968375485473	Junction	Caudate
chr18:158715-163307(+)	ENSG00000101557.14	ENSG00000101557	USP14	-0.0524637871913787	0.212539687982827	-0.845724690798142	0.398227872773402	0.901002509592969	Junction	Caudate
chr13:110478165-110480219(+)	ENSG00000134871.17	ENSG00000134871	COL4A2	-0.0908523142950554	-1.00587704542936	-0.845720789230422	0.398230047117356	0.901002509592969	Junction	Caudate
chr2:85542374-85542564(+)	ENSG00000168906.12	ENSG00000168906	MAT2A	-0.0262215175745365	4.68924997250548	-0.845693127262129	0.398245463340065	0.901024539501174	Junction	Caudate
chr11:112085463-112086639(-)	ENSG00000150779.11	ENSG00000150779	TIMM8B	0.0350814734182223	3.06879788852854	0.845676899229445	0.398254507512545	0.901027035219717	Junction	Caudate
chr15:92883187-92883584(+)	ENSG00000272888.5	ENSG00000272888	LINC01578	-0.06129396510339	0.217193124271973	-0.845644883588293	0.398272350765474	0.901027035219717	Junction	Caudate
chr17:59660589-59661442(+)	ENSG00000141367.11	ENSG00000141367	CLTC	0.0197360334665541	5.74552158621427	0.845639066519503	0.398275592839897	0.901027035219717	Junction	Caudate
chr8:22615597-22615681(+)	ENSG00000158941.16	ENSG00000158941	CCAR2	-0.0280774686306896	2.83773739863276	-0.845637315165524	0.39827656893943	0.901027035219717	Junction	Caudate
chr1:147255928-147256530(+)	ENSG00000131778.17	ENSG00000131778	CHD1L	-0.0348978919064059	2.14744037572759	-0.845621748074734	0.39828524516455	0.901027035219717	Junction	Caudate
chr13:72719098-72727523(-)	ENSG00000204899.5	ENSG00000204899	MZT1	0.0476513270675378	3.46880693406253	0.845599546730955	0.398297619148711	0.901027035219717	Junction	Caudate
chr5:160589697-160591058(-)	ENSG00000118322.12	ENSG00000118322	ATP10B	0.0709529186758766	0.0762118759391539	0.845587953667496	0.398304080669071	0.901027035219717	Junction	Caudate
chr15:90233704-90233918(-)	ENSG00000185043.10	ENSG00000185043	CIB1	-0.0775917645555527	-1.10624753485901	-0.845587471338473	0.398304349501786	0.901027035219717	Junction	Caudate
chr8:41686284-41688155(-)	ENSG00000029534.19	ENSG00000029534	ANK1	0.0919118887396779	-1.63061762631577	0.845587123905037	0.398304543148659	0.901027035219717	Junction	Caudate
chr1:241517317-241519590(-)	ENSG00000091483.6	ENSG00000091483	FH	-0.0301931524154514	2.0839861787253	-0.845585215805149	0.398305606655764	0.901027035219717	Junction	Caudate
chr22:42876334-42879047(-)	ENSG00000100266.18	ENSG00000100266	PACSIN2	0.0486975472179046	0.587407922123389	0.845578512079749	0.398309343087812	0.901027035219717	Junction	Caudate
chr19:5286235-5340663(-)	ENSG00000105426.15	ENSG00000105426	PTPRS	0.0520421741116299	1.01001411133153	0.84556512031327	0.398316807273456	0.901027035219717	Junction	Caudate
chr2:7024517-7030125(+)	ENSG00000151692.14	ENSG00000151692	RNF144A	-0.0237426223313064	2.63190251997829	-0.845558678426187	0.398320397826252	0.901027035219717	Junction	Caudate
chr5:137943217-137945901(-)	ENSG00000031003.10	ENSG00000031003	FAM13B	0.0282864530243059	2.65793411411639	0.845527755174711	0.398337633974744	0.901038324066221	Junction	Caudate
chrX:136872346-136873245(-)	ENSG00000147274.14	ENSG00000147274	RBMX	-0.0451440494288713	1.02526937071876	-0.845517338337307	0.398343440262506	0.901038324066221	Junction	Caudate
chr15:80896061-80906662(+)	ENSG00000103888.15	ENSG00000103888	CEMIP	0.0783305296992354	-0.829051461119438	0.845517326841818	0.398343446670057	0.901038324066221	Junction	Caudate
chr1:120517353-120518529(-)	ENSG00000275131.2	ENSG00000275131	CH17-472G23.4	-0.0809656583002382	1.06988079686724	-0.845508967842796	0.398348105967101	0.901038324066221	Junction	Caudate
chr10:11948509-11952065(-)	ENSG00000151461.19	ENSG00000151461	UPF2	0.0293257789898576	2.16376227769671	0.845486489638481	0.398360635457418	0.901042414038774	Junction	Caudate
chr10:6108743-6109985(+)	ENSG00000134453.15	ENSG00000134453	RBM17	-0.0223992630713353	3.22358387061578	-0.845485345864734	0.39836127301036	0.901042414038774	Junction	Caudate
chr10:52133906-52161888(+)	ENSG00000185532.15	ENSG00000185532	PRKG1	-0.080218172090884	-0.366294001568434	-0.845464297992642	0.398373005452027	0.901056104972257	Junction	Caudate
chr14:21023322-21024029(-)	ENSG00000165795.22	ENSG00000165795	NDRG2	-0.0373428505438985	5.78235196412457	-0.845433031029264	0.398390434574601	0.901067333207847	Junction	Caudate
chr11:71497612-71498351(+)	ENSG00000172890.11	ENSG00000172890	NADSYN1	0.0386667456723761	1.41243173751261	0.845420367086843	0.398397493958783	0.901067333207847	Junction	Caudate
chr5:96797310-96800861(-)	ENSG00000164307.12	ENSG00000164307	ERAP1	0.0433064411015151	0.653961485435585	0.845417710261332	0.39839897498838	0.901067333207847	Junction	Caudate
chr6:31781762-31781846(-)	ENSG00000204394.12	ENSG00000204394	VARS	0.0353154315297653	1.48200156193354	0.845414637244495	0.398400688025198	0.901067333207847	Junction	Caudate
chr9:137012926-137013001(-)	ENSG00000107331.16	ENSG00000107331	ABCA2	0.0607810251973904	2.18074835726311	0.84540109362877	0.398408237894495	0.901071563173929	Junction	Caudate
chr3:155596379-155704145(-)	ENSG00000114805.16	ENSG00000114805	PLCH1	0.060317209177702	-0.0165672967695489	0.845378033208904	0.398421093091752	0.901087791797436	Junction	Caudate
chr4:108620713-108621950(+)	ENSG00000109475.16	ENSG00000109475	RPL34	-0.0469551082024306	1.3989703571649	-0.845324579461886	0.398450892232722	0.901114603603793	Junction	Caudate
chr1:25988328-25989447(-)	ENSG00000158006.13	ENSG00000158006	PAFAH2	0.0678316425645206	-0.944465594221524	0.845322161809898	0.39845224004572	0.901114603603793	Junction	Caudate
chr17:35740534-35741034(+)	ENSG00000270885.1	ENSG00000270885	RASL10B	0.0450044928626068	2.76812090114766	0.845315339609221	0.398456043358491	0.901114603603793	Junction	Caudate
chr11:61420574-61421389(-)	ENSG00000149532.15	ENSG00000149532	CPSF7	0.0266850498131618	2.30916778571469	0.845312571834685	0.398457586373045	0.901114603603793	Junction	Caudate
chr21:28953377-28956761(-)	ENSG00000198862.13	ENSG00000198862	LTN1	-0.025723461358451	2.10376680139372	-0.845299511359004	0.398464867543791	0.901114603603793	Junction	Caudate
chr10:12210025-12210289(+)	ENSG00000151465.13	ENSG00000151465	CDC123	0.0229118296007343	3.75608869023048	0.845280995242327	0.398475190353692	0.901114603603793	Junction	Caudate
chr3:132668928-132670197(+)	ENSG00000081307.12	ENSG00000081307	UBA5	0.026550082342843	2.26931327656899	0.845260880571544	0.398486404547196	0.901114603603793	Junction	Caudate
chr22:50294779-50307552(-)	ENSG00000196576.14	ENSG00000196576	PLXNB2	0.0801508227887535	-0.84553532621512	0.845255710370692	0.398489287032993	0.901114603603793	Junction	Caudate
chr15:82689454-82709593(-)	ENSG00000103723.12	ENSG00000103723	AP3B2	-0.0528078702942266	0.848693815055736	-0.845255091477838	0.398489632078434	0.901114603603793	Junction	Caudate
chr10:1005908-1007017(+)	ENSG00000107937.18	ENSG00000107937	GTPBP4	0.0287311947517068	2.03945987033317	0.845248096558723	0.398493531901647	0.901114603603793	Junction	Caudate
chr19:41422771-41422997(+)	ENSG00000255730.5	ENSG00000255730	CTC-435M10.3	-0.0285095194807318	2.14163045558849	-0.84524348030183	0.398496105580327	0.901114603603793	Junction	Caudate
chr3:123297383-123300119(-)	ENSG00000173175.14	ENSG00000173175	ADCY5	0.042540128337893	5.09408965351757	0.845222191133634	0.398507974954124	0.901114603603793	Junction	Caudate
chr3:187260873-187262542(-)	ENSG00000127241.16	ENSG00000127241	MASP1	0.089984933750211	0.591173749325881	0.845204858740355	0.398517638460611	0.901114603603793	Junction	Caudate
chr1:203795795-203801574(+)	ENSG00000058673.15	ENSG00000058673	ZC3H11A	-0.0393782502462896	0.922299720203281	-0.845204043166461	0.398518093179355	0.901114603603793	Junction	Caudate
chr1:1839239-1852569(-)	ENSG00000078369.17	ENSG00000078369	GNB1	-0.079217696769798	-0.632850981277606	-0.845193172239305	0.398524154235026	0.901114603603793	Junction	Caudate
chr16:88725520-88725594(-)	ENSG00000103335.20	ENSG00000103335	PIEZO1	0.0682267723417081	-0.491800988551049	0.845190303913649	0.398525753471434	0.901114603603793	Junction	Caudate
chr1:19123061-19124540(-)	ENSG00000127481.14	ENSG00000127481	UBR4	-0.0268796308091232	2.18237877881798	-0.845167384485342	0.398538532349544	0.901114603603793	Junction	Caudate
chr3:48411037-48411862(-)	ENSG00000164050.12	ENSG00000164050	PLXNB1	0.0366589971461352	3.12168903848889	0.845164953728424	0.398539887648592	0.901114603603793	Junction	Caudate
chr5:154927551-154928526(-)	ENSG00000082516.8	ENSG00000082516	GEMIN5	0.0382787467644266	0.647319537759301	0.845163199036121	0.398540866001055	0.901114603603793	Junction	Caudate
chr4:75757574-75770438(+)	ENSG00000138768.14	ENSG00000138768	USO1	0.0280656812879084	2.18808452246625	0.845135701197572	0.398556197983097	0.90112368608428	Junction	Caudate
chr2:130346275-130346355(+)	ENSG00000136718.9	ENSG00000136718	IMP4	-0.0233091742850398	3.0684767317249	-0.845135620722067	0.398556242854383	0.90112368608428	Junction	Caudate
chr12:69588007-69588149(+)	ENSG00000166226.12	ENSG00000166226	CCT2	0.0265089312723683	3.61625540138227	0.845091283451074	0.398580964758901	0.901156611993993	Junction	Caudate
chr9:137450026-137450175(-)	ENSG00000165802.20	ENSG00000165802	NSMF	0.0307951206398088	4.46724139063096	0.845079459883238	0.398587557588145	0.901156611993993	Junction	Caudate
chr14:35748825-35750481(-)	ENSG00000174373.16	ENSG00000174373	RALGAPA1	-0.0212046631658465	3.18458507232694	-0.845078942547562	0.398587846056366	0.901156611993993	Junction	Caudate
chr22:45176081-45178237(+)	ENSG00000093000.18	ENSG00000093000	NUP50	0.0323635085101537	1.78320157336001	0.845054414105954	0.398601523347849	0.901164113593235	Junction	Caudate
chr3:9441742-9442127(+)	ENSG00000168137.15	ENSG00000168137	SETD5	0.0301451364307352	1.77865814802394	0.845027485598014	0.398616539265774	0.901164113593235	Junction	Caudate
chr3:125279248-125288102(-)	ENSG00000163848.19	ENSG00000163848	ZNF148	-0.0217150430154617	2.871383353884	-0.845015136325013	0.398623425601621	0.901164113593235	Junction	Caudate
chr11:121532553-121543547(+)	ENSG00000137642.12	ENSG00000137642	SORL1	0.0378574199829801	3.69600931152223	0.844998698399175	0.398632592008076	0.901164113593235	Junction	Caudate
chr16:29527688-29528416(-)	ENSG00000205534.6	ENSG00000205534	SMG1P2	-0.0686391436036973	0.768538043053268	-0.844990654886959	0.398637077419812	0.901164113593235	Junction	Caudate
chr18:72835320-72858825(-)	ENSG00000166342.18	ENSG00000166342	NETO1	0.108271200000348	-1.3100532216366	0.844988301765087	0.398638389628531	0.901164113593235	Junction	Caudate
chr6:43139272-43139405(+)	ENSG00000112655.15	ENSG00000112655	PTK7	-0.090168992072449	-1.29932179315911	-0.844977869886496	0.398644206954101	0.901164113593235	Junction	Caudate
chr20:31923054-31925008(+)	ENSG00000131044.16	ENSG00000131044	TTLL9	-0.0869353874452177	-1.21966208127281	-0.84497033156149	0.398648410724651	0.901164113593235	Junction	Caudate
chr17:75523336-75523662(+)	ENSG00000182173.12	ENSG00000182173	TSEN54	0.0739597440832697	-0.729357742491381	0.844967665145031	0.398649897666556	0.901164113593235	Junction	Caudate
chr4:170006737-170026233(-)	ENSG00000198948.11	ENSG00000198948	MFAP3L	-0.0666243276335925	-0.195158847132811	-0.844943519514963	0.398663362763522	0.901164113593235	Junction	Caudate
chr14:75522746-75525083(+)	ENSG00000156127.6	ENSG00000156127	BATF	0.0796774664541088	-0.586296297495164	0.844941703416126	0.398664375543693	0.901164113593235	Junction	Caudate
chr12:20098952-20099122(+)				-0.0894076196120264	-1.01098884447532	-0.844930149029516	0.398670819091565	0.901164113593235	Junction	Caudate
chr9:100006648-100007577(-)	ENSG00000023318.7	ENSG00000023318	ERP44	-0.030372540306228	2.02631714066726	-0.84492950165567	0.398671180115134	0.901164113593235	Junction	Caudate
chr8:18059704-18061376(-)	ENSG00000104763.18	ENSG00000104763	ASAH1	-0.0216870076971125	4.38108498694167	-0.844919250108453	0.398676897162921	0.901164113593235	Junction	Caudate
chr2:32175362-32177476(+)	ENSG00000152683.14	ENSG00000152683	SLC30A6	0.0807647355730066	0.182470087418211	0.844917521036307	0.398677861430845	0.901164113593235	Junction	Caudate
chr3:11313421-11315343(+)	ENSG00000197548.12	ENSG00000197548	ATG7	-0.0353475554900005	1.02680441663364	-0.844910015187202	0.398682047304645	0.901164113593235	Junction	Caudate
chr2:169157503-169162471(-)	ENSG00000081479.12	ENSG00000081479	LRP2	-0.11059681454293	0.110782957885651	-0.84489799272538	0.398688752065522	0.901164625335183	Junction	Caudate
chr2:169145924-169146738(-)	ENSG00000081479.12	ENSG00000081479	LRP2	-0.117936259643813	-0.0395243003400871	-0.844877887251868	0.39869996476265	0.901164625335183	Junction	Caudate
chr7:108515448-108521475(-)	ENSG00000135241.16	ENSG00000135241	PNPLA8	-0.0811970236748768	-1.06948550109388	-0.844874151868395	0.398702047983703	0.901164625335183	Junction	Caudate
chr3:113794995-113795089(+)	ENSG00000114573.9	ENSG00000114573	ATP6V1A	0.0278464113366203	3.46734900683857	0.844852949074877	0.398713872893195	0.901164625335183	Junction	Caudate
chr12:70539015-70539624(-)	ENSG00000127329.15	ENSG00000127329	PTPRB	-0.0530321166107949	1.19086604851735	-0.844847135899694	0.398717114968604	0.901164625335183	Junction	Caudate
chrX:53554921-53557381(-)	ENSG00000086758.15	ENSG00000086758	HUWE1	-0.0205348388828292	3.82119488604818	-0.844842520651293	0.398719688957662	0.901164625335183	Junction	Caudate
chr16:2165937-2168076(+)	ENSG00000131653.12	ENSG00000131653	TRAF7	-0.0294088442826591	1.91572979044039	-0.84482017305451	0.398732152669305	0.901164625335183	Junction	Caudate
chr16:83908283-83912217(+)	ENSG00000103150.5	ENSG00000103150	MLYCD	-0.0314901732868668	1.63451390504528	-0.844792402825739	0.398747641021809	0.901164625335183	Junction	Caudate
chr7:100678300-100678397(+)	ENSG00000172354.9	ENSG00000172354	GNB2	-0.0242017468311017	4.96213431586619	-0.844786384898805	0.398750997461747	0.901164625335183	Junction	Caudate
chr1:43447169-43447544(+)	ENSG00000198198.14	ENSG00000198198	SZT2	0.0390871787491697	0.864271244897974	0.844783404904845	0.398752659530579	0.901164625335183	Junction	Caudate
chr6:42208373-42208857(-)	ENSG00000048544.5	ENSG00000048544	MRPS10	-0.0202578132085312	3.1259128585851	-0.844783211558982	0.3987527673679	0.901164625335183	Junction	Caudate
chr2:43896709-43899218(-)	ENSG00000138095.18	ENSG00000138095	LRPPRC	0.023660941890052	3.58784435222429	0.844761029514559	0.398765139367074	0.901164625335183	Junction	Caudate
chr11:67396401-67397178(+)	ENSG00000172613.7	ENSG00000172613	RAD9A	-0.0667579725102054	-0.705495987538275	-0.844758717309214	0.398766429009194	0.901164625335183	Junction	Caudate
chrX:23380252-23392530(+)	ENSG00000165186.10	ENSG00000165186	PTCHD1	-0.056269039984544	0.107667570805712	-0.844731378340822	0.398781677623307	0.901164625335183	Junction	Caudate
chr16:68054618-68056363(+)	ENSG00000167264.17	ENSG00000167264	DUS2	0.0545838945417914	0.0195342375382917	0.844690835506986	0.398804291489257	0.901164625335183	Junction	Caudate
chr9:113389829-113390404(-)	ENSG00000148218.15	ENSG00000148218	ALAD	0.027516472363206	3.09604683428629	0.844688786374117	0.398805434469306	0.901164625335183	Junction	Caudate
chr1:100011534-100015301(+)	ENSG00000117620.13	ENSG00000117620	SLC35A3	0.0319638975196855	1.6765908919223	0.844679404544177	0.398810667559076	0.901164625335183	Junction	Caudate
chr13:114282944-114286301(+)	ENSG00000169062.14	ENSG00000169062	UPF3A	0.0533950749222032	0.570600016979173	0.844677451236452	0.398811757099572	0.901164625335183	Junction	Caudate
chr5:138444868-138445233(+)	ENSG00000132563.15	ENSG00000132563	REEP2	0.058291399329879	-0.0680482697267213	0.844674146567074	0.398813600423626	0.901164625335183	Junction	Caudate
chr13:77225555-77243058(-)	ENSG00000005810.17	ENSG00000005810	MYCBP2	0.0399632084405024	3.75347062421172	0.844664853965915	0.398818783806434	0.901164625335183	Junction	Caudate
chr3:17238420-17258505(-)	ENSG00000131374.14	ENSG00000131374	TBC1D5	0.024449657991253	2.64530784061207	0.844650468363989	0.398826808128865	0.901164625335183	Junction	Caudate
chr10:49756947-49758388(-)	ENSG00000197444.9	ENSG00000197444	OGDHL	0.0390483292405467	2.3142096792543	0.844649629317748	0.398827276153834	0.901164625335183	Junction	Caudate
chr5:96765326-96766052(+)	ENSG00000153113.23	ENSG00000153113	CAST	-0.0302118378716859	3.07114687475613	-0.84464804193786	0.398828161604658	0.901164625335183	Junction	Caudate
chr15:43521113-43521323(+)	ENSG00000166963.12	ENSG00000166963	MAP1A	0.0217340347058191	6.08922608046682	0.844645742635035	0.398829444172831	0.901164625335183	Junction	Caudate
chr6:108355756-108356689(+)	ENSG00000135537.16	ENSG00000135537	LACE1	0.0379703883574397	1.23738812892108	0.844638735402823	0.398833352874316	0.901164625335183	Junction	Caudate
chr3:119912811-119916043(-)	ENSG00000082701.14	ENSG00000082701	GSK3B	0.0265854782521752	3.08523975928712	0.844617033547606	0.398845458524646	0.901164625335183	Junction	Caudate
chr16:28714099-28714320(+)	ENSG00000184110.14	ENSG00000184110	EIF3C	-0.0393603727854549	3.4592637667333	-0.844589684727045	0.398860714460995	0.901164625335183	Junction	Caudate
chr12:32737162-32737864(+)	ENSG00000087470.17	ENSG00000087470	DNM1L	0.0330548738146395	2.95269923114223	0.844583829581115	0.398863980670844	0.901164625335183	Junction	Caudate
chr9:111627449-111631039(-)	ENSG00000204173.10	ENSG00000204173	LRRC37A5P	-0.0901940721279277	-0.564537687593604	-0.844583674438068	0.398864067215405	0.901164625335183	Junction	Caudate
chr20:45857981-45876713(+)	ENSG00000132801.6	ENSG00000132801	ZSWIM3	0.0670817766131456	-0.984384244689732	0.844582559646978	0.398864689087667	0.901164625335183	Junction	Caudate
chr21:33595614-33595729(-)				-0.0712267165605558	-0.823018352592	-0.844570000687913	0.398871694986328	0.901164625335183	Junction	Caudate
chr1:74636439-74641330(-)	ENSG00000178965.13	ENSG00000178965	ERICH3	0.0459972085506007	2.42108066974049	0.84456685920651	0.398873447444177	0.901164625335183	Junction	Caudate
chr4:5741815-5745203(+)	ENSG00000072840.12	ENSG00000072840	EVC	-0.0734983181761158	-0.842945842115388	-0.844557033203447	0.398878928855125	0.901164625335183	Junction	Caudate
chr22:39415143-39415499(+)	ENSG00000100324.13	ENSG00000100324	TAB1	0.0394624155851297	1.14312142772995	0.844554456320961	0.398880366370034	0.901164625335183	Junction	Caudate
chr3:119703223-119706808(+)	ENSG00000183833.16	ENSG00000183833	MAATS1	-0.0984497640164113	-1.61480875321983	-0.84454812692006	0.398883897242108	0.901164625335183	Junction	Caudate
chr18:2555039-2563796(-)	ENSG00000101574.14	ENSG00000101574	METTL4	0.043977911514294	0.38031154037954	0.844534654566645	0.398891412890941	0.901164625335183	Junction	Caudate
chr17:28979814-28981370(-)	ENSG00000063015.19	ENSG00000063015	SEZ6	0.0528832806663032	3.10034696632071	0.844530602002259	0.398893673659749	0.901164625335183	Junction	Caudate
chr16:22483561-22484661(+)	ENSG00000237296.9	ENSG00000237296	SMG1P1	0.0363112582769671	3.55287548906324	0.844516663989805	0.398901449196507	0.901164625335183	Junction	Caudate
chr19:54664039-54664185(+)	ENSG00000186818.12	ENSG00000186818	LILRB4	0.075697786480805	-0.1837802941836	0.844512447007969	0.398903801723378	0.901164625335183	Junction	Caudate
chr2:235799523-235807238(+)	ENSG00000157985.18	ENSG00000157985	AGAP1	0.026040045209554	3.07452186311586	0.844475239482683	0.398924559041919	0.901167689793659	Junction	Caudate
chrX:155073432-155077169(+)	ENSG00000185515.14	ENSG00000185515	BRCC3	0.0409664486862526	0.538120146748233	0.844465152313303	0.398930186580188	0.901167689793659	Junction	Caudate
chr17:76084581-76085313(-)	ENSG00000182473.21	ENSG00000182473	EXOC7	-0.0170548336677031	3.65908735210818	-0.844451212428738	0.398937963591492	0.901167689793659	Junction	Caudate
chr4:98881143-98884921(-)	ENSG00000151247.12	ENSG00000151247	EIF4E	0.0215641643253483	3.5513571366926	0.844439260307863	0.398944631709557	0.901167689793659	Junction	Caudate
chr18:53205365-53207678(+)	ENSG00000187323.11	ENSG00000187323	DCC	0.0464629877935125	1.72709577260674	0.844408987953921	0.398961521032691	0.901167689793659	Junction	Caudate
chr8:67159138-67161810(+)	ENSG00000104218.14	ENSG00000104218	CSPP1	0.0361634539426281	1.11939404468182	0.844404112292175	0.398964241265475	0.901167689793659	Junction	Caudate
chr12:45811552-45817669(+)	ENSG00000189079.15	ENSG00000189079	ARID2	0.0396771641175007	0.774182173342378	0.844403696991524	0.398964472970837	0.901167689793659	Junction	Caudate
chr5:69386466-69389033(+)	ENSG00000152942.18	ENSG00000152942	RAD17	-0.0337710431022164	1.28408922021249	-0.844391739833718	0.398971144166893	0.901167689793659	Junction	Caudate
chr4:38035699-38044361(+)	ENSG00000065882.15	ENSG00000065882	TBC1D1	-0.031122365022671	1.4213971130126	-0.844381108562048	0.398977075674671	0.901167689793659	Junction	Caudate
chr2:179950733-179950824(-)	ENSG00000163510.13	ENSG00000163510	CWC22	-0.0238686004393487	2.31927915624432	-0.844376760228627	0.398979501756661	0.901167689793659	Junction	Caudate
chr2:177629563-177663865(-)	ENSG00000128655.16	ENSG00000128655	PDE11A	0.109522364014696	-1.59327395646039	0.844352159617397	0.398993227435922	0.901167689793659	Junction	Caudate
chr2:200813282-200815340(+)	ENSG00000082153.17	ENSG00000082153	BZW1	0.0249370097993427	3.31852444177017	0.844323575570559	0.399009175993908	0.901167689793659	Junction	Caudate
chr20:58898985-58903526(+)				-0.032291638389804	1.85256404471284	-0.844318882584365	0.399011794496989	0.901167689793659	Junction	Caudate
chr3:39392022-39394409(+)	ENSG00000144659.10	ENSG00000144659	SLC25A38	-0.0339739625899628	1.4824814414849	-0.844316725457449	0.399012998093076	0.901167689793659	Junction	Caudate
chr22:27853664-27858386(-)	ENSG00000180957.17	ENSG00000180957	PITPNB	0.0627793019615841	0.594847478894212	0.844311240470388	0.399016058520458	0.901167689793659	Junction	Caudate
chr2:151535796-151537131(-)	ENSG00000183091.19	ENSG00000183091	NEB	0.0882441884267153	-1.21072137868477	0.844310934746047	0.399016229104166	0.901167689793659	Junction	Caudate
chr3:159892191-159896722(+)	ENSG00000283154.1	ENSG00000283154	IQCJ-SCHIP1	0.0336348105632238	4.3816011940801	0.844307706452588	0.399018030384007	0.901167689793659	Junction	Caudate
chr11:134387941-134388969(-)	ENSG00000109956.12	ENSG00000109956	B3GAT1	-0.0923793300145803	-1.09987541089571	-0.84430314427902	0.39902057593274	0.901167689793659	Junction	Caudate
chr19:8254617-8255606(+)	ENSG00000090661.11	ENSG00000090661	CERS4	0.0241496081315228	3.49839498479947	0.844291807244438	0.399026901682392	0.901167689793659	Junction	Caudate
chr3:179229443-179230003(+)	ENSG00000121879.3	ENSG00000121879	PIK3CA	-0.028743798054996	1.69507346456483	-0.844291186193037	0.399027248213532	0.901167689793659	Junction	Caudate
chr7:64815045-64831450(+)	ENSG00000197008.9	ENSG00000197008	ZNF138	0.097790806372374	-0.807976882067831	0.844291017618608	0.399027342273877	0.901167689793659	Junction	Caudate
chr14:37268794-37270419(+)	ENSG00000151338.18	ENSG00000151338	MIPOL1	-0.0369374221429821	1.34663879567091	-0.844273631728663	0.399037043240594	0.901167689793659	Junction	Caudate
chr11:86245344-86250295(+)	ENSG00000074266.18	ENSG00000074266	EED	0.0352105924014771	1.67553800769094	0.844263336473689	0.399042787846943	0.901167689793659	Junction	Caudate
chr10:22981493-22981594(+)	ENSG00000165309.13	ENSG00000165309	ARMC3	-0.143487849592653	-1.16640985612219	-0.844246160181709	0.399052372085635	0.901167689793659	Junction	Caudate
chr1:237742350-237743599(+)	ENSG00000198626.15	ENSG00000198626	RYR2	0.0527666315190265	3.25848576258498	0.844223497714129	0.399065017780892	0.901167689793659	Junction	Caudate
chr4:98887193-98887888(-)	ENSG00000151247.12	ENSG00000151247	EIF4E	0.0217193652515631	3.79470903736205	0.8442199874692	0.399066976525158	0.901167689793659	Junction	Caudate
chr14:36215059-36215373(+)	ENSG00000258844.1	ENSG00000258844	RP11-259K15.2	0.151261332304616	-1.90454318121441	0.844199558420294	0.399078376210327	0.901167689793659	Junction	Caudate
chr3:53230622-53231356(-)	ENSG00000163931.15	ENSG00000163931	TKT	-0.0249539606952044	4.2173426783232	-0.844183922167722	0.399087101583344	0.901167689793659	Junction	Caudate
chr2:222424822-222474567(+)	ENSG00000163082.9	ENSG00000163082	SGPP2	0.0657339234788364	-0.0901689492864469	0.844183130384508	0.399087543418866	0.901167689793659	Junction	Caudate
chr16:67876600-67876872(+)	ENSG00000038358.14	ENSG00000038358	EDC4	0.0277162448628697	2.06146778456128	0.84417173743182	0.399093901014011	0.901167689793659	Junction	Caudate
chr12:121006395-121010827(-)	ENSG00000157895.11	ENSG00000157895	C12orf43	0.0380018067059435	0.624564877901725	0.844169364315337	0.399095225288935	0.901167689793659	Junction	Caudate
chr16:87708076-87708349(-)	ENSG00000104731.13	ENSG00000104731	KLHDC4	-0.0603680223173527	-0.252643985294369	-0.844165823007077	0.399097201457184	0.901167689793659	Junction	Caudate
chr19:1990823-1993019(-)	ENSG00000133243.8	ENSG00000133243	BTBD2	-0.0336360520853005	3.56809740607675	-0.844158304899467	0.399101396831849	0.901167689793659	Junction	Caudate
chr12:48844051-48845573(-)	ENSG00000174243.9	ENSG00000174243	DDX23	0.0249107723727681	2.6792098720576	0.8441501338353	0.399105956609993	0.901167689793659	Junction	Caudate
chr4:186592753-186595688(-)	ENSG00000083857.13	ENSG00000083857	FAT1	0.0938518607027214	-1.13607647933479	0.844143097339329	0.399109883279271	0.901167689793659	Junction	Caudate
chr14:77231731-77233451(+)	ENSG00000165548.10	ENSG00000165548	TMEM63C	-0.0507567117939691	1.09091107405666	-0.844131348185204	0.399116439867779	0.901167689793659	Junction	Caudate
chr7:27531349-27538340(-)	ENSG00000106049.8	ENSG00000106049	HIBADH	-0.0301718377376484	1.5450411352439	-0.844128767050684	0.399117880272695	0.901167689793659	Junction	Caudate
chr3:9929898-9930027(+)	ENSG00000163702.18	ENSG00000163702	IL17RC	-0.0601139006505645	-0.599716420203489	-0.844107951521528	0.399129496516095	0.901167689793659	Junction	Caudate
chrX:124094145-124095371(+)	ENSG00000101972.18	ENSG00000101972	STAG2	0.0263676625121769	3.27819332574542	0.844100929135631	0.399133415450962	0.901167689793659	Junction	Caudate
chr20:36665098-36665235(-)	ENSG00000101079.20	ENSG00000101079	NDRG3	0.0286477575228222	3.39427129717717	0.844098388294514	0.399134833406513	0.901167689793659	Junction	Caudate
chr3:16294998-16301625(+)	ENSG00000154814.13	ENSG00000154814	OXNAD1	0.0314400105701401	1.79837093050792	0.844087242078927	0.399141053759891	0.901167689793659	Junction	Caudate
chr9:113336441-113340216(-)	ENSG00000148225.15	ENSG00000148225	WDR31	-0.0717245323919529	-0.720670631739179	-0.844082450755273	0.399143727665368	0.901167689793659	Junction	Caudate
chr17:59866750-59874538(-)	ENSG00000108423.14	ENSG00000108423	TUBD1	-0.0666606138704144	-0.601966843032227	-0.844064382115991	0.39915381137156	0.901177631622285	Junction	Caudate
chr1:1754209-1754283(-)	ENSG00000008130.15	ENSG00000008130	NADK	0.0460266107303811	1.0650337211381	0.844049378696741	0.3991621845635	0.901183711360294	Junction	Caudate
chr15:33742445-33746067(+)	ENSG00000198838.13	ENSG00000198838	RYR3	-0.0430607835615621	2.34851818572551	-0.84403900826187	0.399167972215685	0.901183953666019	Junction	Caudate
chr2:233434902-233435817(+)	ENSG00000077044.10	ENSG00000077044	DGKD	0.0328081639772764	1.52805780593045	0.844025955940514	0.399175256678145	0.901187575199405	Junction	Caudate
chr1:185182058-185184242(+)	ENSG00000116668.12	ENSG00000116668	SWT1	-0.0467247165639807	0.116639012556625	-0.844003182083467	0.399187966893612	0.901203445764743	Junction	Caudate
chr20:34489387-34489821(+)	ENSG00000078747.13	ENSG00000078747	ITCH	0.027963231394123	3.46536336559561	0.843990980399653	0.399194776821362	0.901205995627308	Junction	Caudate
chr7:148383889-148409390(+)	ENSG00000174469.18	ENSG00000174469	CNTNAP2	0.0394900137499751	2.13355995299173	0.843962629749276	0.399210599980695	0.901223589421487	Junction	Caudate
chr11:72000558-72001200(+)	ENSG00000137496.17	ENSG00000137496	IL18BP	-0.0909774229908016	-1.35298798197602	-0.843941405464662	0.399222445997049	0.901223589421487	Junction	Caudate
chr19:41894548-41894625(+)	ENSG00000076928.17	ENSG00000076928	ARHGEF1	0.0566233411036538	0.719137124676865	0.843936625149786	0.39922511408745	0.901223589421487	Junction	Caudate
chr2:151526263-151526917(-)	ENSG00000183091.19	ENSG00000183091	NEB	0.0902027573869231	-1.49404370863699	0.843936305655627	0.399225292410669	0.901223589421487	Junction	Caudate
chr1:23066072-23068538(+)	ENSG00000004487.15	ENSG00000004487	KDM1A	0.0583235122139594	0.349202201175253	0.843903926741046	0.399243364703467	0.901239927932465	Junction	Caudate
chr3:132686388-132687150(-)	ENSG00000274810.3	ENSG00000274810	NPHP3-ACAD11	-0.0516282604420508	0.954224599337888	-0.843896255168132	0.39924764666469	0.901239927932465	Junction	Caudate
chr21:36391669-36394546(+)	ENSG00000159259.7	ENSG00000159259	CHAF1B	-0.059893867978036	-0.414003955141299	-0.843879183857014	0.399257175278546	0.901239927932465	Junction	Caudate
chr12:123203376-123210055(-)	ENSG00000051825.14	ENSG00000051825	MPHOSPH9	0.0510375054251666	-0.270141920107997	0.843875250574393	0.399259370719976	0.901239927932465	Junction	Caudate
chr1:120785234-120793160(+)	ENSG00000273136.6	ENSG00000273136	NBPF26	-0.174015524207855	-0.963491501496421	-0.843872450811784	0.399260933468676	0.901239927932465	Junction	Caudate
chr21:45480157-45480466(+)	ENSG00000182871.14	ENSG00000182871	COL18A1	0.0781120605751521	0.0405196413635967	0.843854562028528	0.399270918571303	0.901249644039799	Junction	Caudate
chr1:31672503-31672595(-)	ENSG00000084636.17	ENSG00000084636	COL16A1	0.0595573658857883	2.30795774491547	0.843806742572916	0.399297611019453	0.901271450515966	Junction	Caudate
chr2:128181073-128182129(+)	ENSG00000136731.12	ENSG00000136731	UGGT1	0.0331916891218443	1.55206842043927	0.843804306382631	0.399298970910775	0.901271450515966	Junction	Caudate
chr17:4179058-4179720(-)	ENSG00000185722.16	ENSG00000185722	ANKFY1	-0.0256437995875278	2.6518779704312	-0.843799562689377	0.399301618867663	0.901271450515966	Junction	Caudate
chr12:222633-223131(-)	ENSG00000010379.15	ENSG00000010379	SLC6A13	-0.104668129442704	-1.33246416898473	-0.843796546055827	0.399303302775397	0.901271450515966	Junction	Caudate
chr7:128843320-128843407(+)	ENSG00000128591.15	ENSG00000128591	FLNC	0.0942855488792129	0.376980777571334	0.843777556899238	0.399313902765158	0.901282553331801	Junction	Caudate
chr7:108491468-108496583(-)	ENSG00000135241.16	ENSG00000135241	PNPLA8	-0.0256275376634433	3.49623776257554	-0.843745491934985	0.399331802223596	0.90131013106619	Junction	Caudate
chr18:58865580-58918270(+)	ENSG00000074657.13	ENSG00000074657	ZNF532	0.0229680310408142	2.91385089774811	0.843724810550594	0.399343347342472	0.90131253444317	Junction	Caudate
chr9:105512937-105513598(+)	ENSG00000106701.11	ENSG00000106701	FSD1L	-0.0675036473593958	0.153955129983249	-0.843717958000494	0.399347172735572	0.90131253444317	Junction	Caudate
chr13:36437876-36438066(+)	ENSG00000133101.9	ENSG00000133101	CCNA1	-0.0611312766006866	-0.0593083276679396	-0.843713053831877	0.399349910470521	0.90131253444317	Junction	Caudate
chr22:38070892-38071681(+)	ENSG00000100151.15	ENSG00000100151	PICK1	-0.034030213520525	1.86094318449268	-0.843680416437258	0.39936813047049	0.901340833617516	Junction	Caudate
chr5:87341322-87346671(+)	ENSG00000145715.14	ENSG00000145715	RASA1	-0.0344921720795691	1.25006156903272	-0.843666710997398	0.399375781755225	0.901345279610026	Junction	Caudate
chr10:34317339-34331116(-)	ENSG00000148498.15	ENSG00000148498	PARD3	-0.0291641289997431	2.39292181100683	-0.843644151767966	0.399388376004807	0.901360881021418	Junction	Caudate
chr4:1955850-1955982(+)	ENSG00000109685.17	ENSG00000109685	WHSC1	-0.049999570475755	-0.170331156774814	-0.843615879033512	0.399404160299029	0.901373772473591	Junction	Caudate
chr6:75633727-75634706(+)	ENSG00000112701.17	ENSG00000112701	SENP6	0.0212512082636986	2.97339516520133	0.843600466845535	0.399412764878685	0.901373772473591	Junction	Caudate
chr6:157198908-157200704(+)	ENSG00000049618.22	ENSG00000049618	ARID1B	0.0299909430778806	1.9952592961686	0.843587057170992	0.399420251552005	0.901373772473591	Junction	Caudate
chr2:219505556-219505714(+)	ENSG00000144591.18	ENSG00000144591	GMPPA	-0.0459714214082527	0.192167555066396	-0.843563354347127	0.399433485137833	0.901373772473591	Junction	Caudate
chr7:28686198-28718752(+)	ENSG00000146592.16	ENSG00000146592	CREB5	-0.0645710680589332	1.60345839580013	-0.8435571197245	0.399436966050348	0.901373772473591	Junction	Caudate
chr12:124333280-124334423(-)	ENSG00000196498.13	ENSG00000196498	NCOR2	0.0491340604582892	1.01125604047008	0.84352935911043	0.399452465569937	0.901373772473591	Junction	Caudate
chr20:44531979-44589796(+)	ENSG00000168734.13	ENSG00000168734	PKIG	-0.0339468031828122	2.44607730436412	-0.843519562814121	0.399457935200151	0.901373772473591	Junction	Caudate
chr7:1127390-1138210(-)				0.200073179373727	-1.93349239485138	0.843517305291256	0.399459195664076	0.901373772473591	Junction	Caudate
chr17:8174273-8174519(-)	ENSG00000179029.14	ENSG00000179029	TMEM107	-0.0625718372792059	-0.768161538867768	-0.843516523127426	0.399459632377507	0.901373772473591	Junction	Caudate
chr6:47503441-47533601(+)	ENSG00000198087.7	ENSG00000198087	CD2AP	0.0448144612222136	0.680714029142165	0.843515565727986	0.399460166932398	0.901373772473591	Junction	Caudate
chr19:35725088-35725219(+)	ENSG00000272333.5	ENSG00000272333	KMT2B	0.048187229085876	0.109191536924954	0.843503449027266	0.399466932214587	0.901373772473591	Junction	Caudate
chr19:57634062-57634628(+)	ENSG00000121417.13	ENSG00000121417	ZNF211	0.0871075147202638	-1.38228216523396	0.843497189995918	0.39947042693173	0.901373772473591	Junction	Caudate
chr16:56514681-56519956(-)	ENSG00000125124.11	ENSG00000125124	BBS2	-0.0954833591476124	-1.48760713140822	-0.843494385748659	0.399471992683347	0.901373772473591	Junction	Caudate
chr22:43168913-43169499(-)	ENSG00000100304.12	ENSG00000100304	TTLL12	-0.0394410265836636	1.36952531402066	-0.843486138377891	0.399476597624765	0.901373772473591	Junction	Caudate
chr1:161043361-161045857(-)	ENSG00000158773.14	ENSG00000158773	USF1	0.0243698490476925	3.06159135724381	0.843481278796313	0.399479311000083	0.901373772473591	Junction	Caudate
chr17:7905990-7906552(+)	ENSG00000170004.16	ENSG00000170004	CHD3	0.0388014431688516	2.71405590516219	0.843460484924662	0.399490921503596	0.901387150264467	Junction	Caudate
chr2:58123234-58131807(+)	ENSG00000028116.16	ENSG00000028116	VRK2	-0.0571941679050161	1.11815044193436	-0.843423672774304	0.399511476501699	0.901420709204349	Junction	Caudate
chr4:118704052-118705610(+)	ENSG00000145388.14	ENSG00000145388	METTL14	-0.0323637646717874	1.78296108002126	-0.843398508428175	0.399525528020321	0.901428422213819	Junction	Caudate
chr1:213007199-213008209(-)	ENSG00000174606.13	ENSG00000174606	ANGEL2	0.0266150636190652	2.82012697578495	0.843387093978	0.399531901833267	0.901428422213819	Junction	Caudate
chr9:117039966-117096043(-)	ENSG00000148219.16	ENSG00000148219	ASTN2	0.0325008955908653	2.28776698716677	0.843387024681963	0.399531940528264	0.901428422213819	Junction	Caudate
chr17:4891125-4891515(+)	ENSG00000141503.15	ENSG00000141503	MINK1	0.0610338656911114	-0.0621297966741314	0.843359957423543	0.399547055093683	0.901440080139087	Junction	Caudate
chr16:3504832-3506330(+)	ENSG00000103351.12	ENSG00000103351	CLUAP1	0.0261640993100372	2.24839467882134	0.843357421038198	0.399548471448475	0.901440080139087	Junction	Caudate
chr11:73919033-73924614(+)	ENSG00000175575.12	ENSG00000175575	PAAF1	-0.0328114182880821	2.69524430191776	-0.843321992075632	0.399568255817957	0.901440498443925	Junction	Caudate
chr19:43951401-43962724(+)	ENSG00000159905.14	ENSG00000159905	ZNF221	0.0490397968683067	0.0618094916047355	0.84332175401097	0.399568388760888	0.901440498443925	Junction	Caudate
chr2:8726944-8733443(-)	ENSG00000134313.14	ENSG00000134313	KIDINS220	0.057976629562058	0.12513800408709	0.84332030000663	0.399569200724053	0.901440498443925	Junction	Caudate
chr1:45688276-45690973(+)	ENSG00000159596.6	ENSG00000159596	TMEM69	-0.0389822002756626	1.29178239153689	-0.843316389230302	0.399571384633294	0.901440498443925	Junction	Caudate
chr12:10704149-10709907(-)	ENSG00000060138.12	ENSG00000060138	YBX3	-0.0904391065148761	0.0069309683842115	-0.84329324480809	0.399584309405863	0.901446254443934	Junction	Caudate
chr14:91160398-91167224(+)	ENSG00000133943.20	ENSG00000133943	C14orf159	-0.0250231550294992	2.62523853053224	-0.843286422477646	0.399588119316672	0.901446254443934	Junction	Caudate
chr9:110366561-110369922(-)	ENSG00000165124.17	ENSG00000165124	SVEP1	0.107821603507382	-1.14651543535156	0.843276348003118	0.399593745418103	0.901446254443934	Junction	Caudate
chr3:184187444-184187663(+)	ENSG00000161204.11	ENSG00000161204	ABCF3	0.0292870466882911	2.68426120856171	0.843258260774655	0.399603846370847	0.901446254443934	Junction	Caudate
chr11:18566483-18570213(-)	ENSG00000151116.16	ENSG00000151116	UEVLD	0.0480954107554073	0.460716543722944	0.843251855125724	0.399607423692047	0.901446254443934	Junction	Caudate
chr4:42464801-42464892(-)	ENSG00000124406.16	ENSG00000124406	ATP8A1	0.0315632222569082	3.93836888490632	0.843238455735007	0.399614906825381	0.901446254443934	Junction	Caudate
chr11:64225581-64225785(-)	ENSG00000149743.13	ENSG00000149743	TRPT1	0.0447002707411165	0.20823098889885	0.843236159629303	0.399616189135845	0.901446254443934	Junction	Caudate
chr1:100390825-100424221(+)	ENSG00000079335.18	ENSG00000079335	CDC14A	-0.0806411706186298	-0.829863992499099	-0.843223069067609	0.399623499893874	0.901446254443934	Junction	Caudate
chr12:57694324-57694749(+)	ENSG00000135506.15	ENSG00000135506	OS9	-0.021536837062634	3.33168543823693	-0.84315552279119	0.399661224118021	0.901446254443934	Junction	Caudate
chr1:155815901-155816211(-)	ENSG00000116580.18	ENSG00000116580	GON4L	0.0368101656238717	0.932732363094593	0.843145419181599	0.399666867113312	0.901446254443934	Junction	Caudate
chr19:29208159-29212904(-)	ENSG00000169021.5	ENSG00000169021	UQCRFS1	0.0310389151509683	3.38427915267613	0.843140577417877	0.399669571317381	0.901446254443934	Junction	Caudate
chr3:46922313-46923328(-)	ENSG00000160799.11	ENSG00000160799	CCDC12	0.0250860145188839	2.35746778639639	0.843117956667899	0.399682205521847	0.901446254443934	Junction	Caudate
chr1:204433426-204433792(-)	ENSG00000133056.13	ENSG00000133056	PIK3C2B	0.0501152590284119	1.32917503262456	0.843103482055947	0.399690290049066	0.901446254443934	Junction	Caudate
chrX:20042630-20044363(-)	ENSG00000184368.15	ENSG00000184368	MAP7D2	0.0440399318544493	2.78770932443075	0.843096619159446	0.399694123227682	0.901446254443934	Junction	Caudate
chr5:177539148-177553167(-)	ENSG00000146067.15	ENSG00000146067	FAM193B	0.0690726087500449	-0.71819700231474	0.84308178101495	0.399702410949764	0.901446254443934	Junction	Caudate
chr17:42329458-42329553(-)	ENSG00000168610.14	ENSG00000168610	STAT3	-0.0358988236115131	3.33402973203641	-0.843081017591139	0.399702837356585	0.901446254443934	Junction	Caudate
chr2:209959155-209959488(+)	ENSG00000144406.18	ENSG00000144406	UNC80	0.0404251874912702	2.73940425871276	0.843055004017246	0.399717367281479	0.901446254443934	Junction	Caudate
chrX:68274810-68283055(-)	ENSG00000079482.12	ENSG00000079482	OPHN1	-0.0317107329931608	2.14243390597523	-0.843053549805945	0.399718179543028	0.901446254443934	Junction	Caudate
chr16:21962517-21962760(+)	ENSG00000140740.10	ENSG00000140740	UQCRC2	-0.0193090125600654	4.67705274271195	-0.843047933829103	0.399721316401921	0.901446254443934	Junction	Caudate
chr10:93404220-93408786(-)	ENSG00000138119.16	ENSG00000138119	MYOF	-0.0756151140691631	-0.824790901032869	-0.843043124564892	0.399724002675384	0.901446254443934	Junction	Caudate
chr5:128024299-128061143(-)	ENSG00000245937.7	ENSG00000245937	LINC01184	0.0553468568977034	-0.158123264079492	0.843039349301363	0.399726111402729	0.901446254443934	Junction	Caudate
chr20:45962183-45963472(-)	ENSG00000198026.7	ENSG00000198026	ZNF335	0.0398780461441258	0.680298386400527	0.843034474334451	0.399728834395037	0.901446254443934	Junction	Caudate
chr4:55896901-55899684(+)	ENSG00000090989.17	ENSG00000090989	EXOC1	0.0263366632906926	1.93170586903547	0.84302443557909	0.39973444174091	0.901446254443934	Junction	Caudate
chr18:61500503-61502952(+)	ENSG00000101542.9	ENSG00000101542	CDH20	-0.0312939616053015	3.08893548202032	-0.843020144786132	0.39973683846289	0.901446254443934	Junction	Caudate
chr6:166939009-166943018(-)	ENSG00000249141.1	ENSG00000249141	RP11-514O12.4	-0.0386449721945607	2.19908633262339	-0.843019075544735	0.399737435713835	0.901446254443934	Junction	Caudate
chr15:72265474-72265896(-)	ENSG00000137817.16	ENSG00000137817	PARP6	0.0260789900752394	2.53912381913692	0.843017424177494	0.399738358126474	0.901446254443934	Junction	Caudate
chr13:36253857-36254044(-)	ENSG00000250709.1	ENSG00000250709	CCDC169-SOHLH2	-0.0909420064381493	-1.1883870055713	-0.843014487283874	0.399739998605326	0.901446254443934	Junction	Caudate
chr1:153934303-153934759(-)	ENSG00000198837.9	ENSG00000198837	DENND4B	0.0375084076971396	1.45006574052398	0.842976739733669	0.399761083849994	0.901446254443934	Junction	Caudate
chr22:20314825-20315335(-)	ENSG00000128185.9	ENSG00000128185	DGCR6L	0.0282303665800228	2.99719490989209	0.842946083829107	0.39977820829635	0.901446254443934	Junction	Caudate
chr22:36304156-36305032(-)	ENSG00000100345.20	ENSG00000100345	MYH9	-0.0347361361339525	2.73481241411931	-0.84293971835643	0.399781764116969	0.901446254443934	Junction	Caudate
chr1:39741410-39741894(+)	ENSG00000084072.16	ENSG00000084072	PPIE	0.0288129511550041	2.16281588497522	0.842939159533798	0.399782076282136	0.901446254443934	Junction	Caudate
chrX:54448968-54449142(-)	ENSG00000102302.7	ENSG00000102302	FGD1	0.0597098661778244	-0.289358409376376	0.842937581389863	0.399782957853463	0.901446254443934	Junction	Caudate
chr2:99068999-99071705(-)	ENSG00000135951.14	ENSG00000135951	TSGA10	0.0975301591888034	-1.15685168848584	0.84293410066186	0.39978490223666	0.901446254443934	Junction	Caudate
chr7:1530899-1539148(+)	ENSG00000198517.9	ENSG00000198517	MAFK	0.0851566154812858	-1.35779873962421	0.84293075848727	0.399786769227361	0.901446254443934	Junction	Caudate
chr9:35061690-35062002(-)	ENSG00000165280.15	ENSG00000165280	VCP	0.0169155166560204	4.42537658497912	0.842930093935667	0.399787140456849	0.901446254443934	Junction	Caudate
chr1:18917043-18918361(-)	ENSG00000255275.3	ENSG00000255275	RP13-279N23.2	-0.0680111838548518	-0.284885944506869	-0.842927759724452	0.399788444387387	0.901446254443934	Junction	Caudate
chr17:39660890-39660980(+)	ENSG00000131748.15	ENSG00000131748	STARD3	-0.0316706002503775	1.86490572220716	-0.842925150028887	0.399789902211261	0.901446254443934	Junction	Caudate
chr7:3639111-3641957(+)	ENSG00000146555.18	ENSG00000146555	SDK1	-0.0824424235811547	-1.26164205991932	-0.842914635739515	0.399795775718931	0.901446254443934	Junction	Caudate
chr21:36938995-36946008(-)	ENSG00000159267.14	ENSG00000159267	HLCS	0.0814724363821858	-1.43010904900253	0.842912137290276	0.39979717141395	0.901446254443934	Junction	Caudate
chr1:204973420-204974178(+)	ENSG00000163531.15	ENSG00000163531	NFASC	0.0360953258002426	3.60372566599528	0.842904898381077	0.39980121526277	0.901446254443934	Junction	Caudate
chr15:42736082-42736301(-)	ENSG00000140326.12	ENSG00000140326	CDAN1	0.0922946089557066	-1.39844812477119	0.842885255727692	0.39981218830016	0.901458184210965	Junction	Caudate
chr2:227352574-227355676(+)	ENSG00000168958.19	ENSG00000168958	MFF	-0.0202048072181088	3.60572913931712	-0.842835939044641	0.399839739035565	0.901505981100239	Junction	Caudate
chr7:143382448-143382592(+)	ENSG00000159840.15	ENSG00000159840	ZYX	-0.056293740795284	0.575852860688575	-0.84282696633784	0.399844751756063	0.901505981100239	Junction	Caudate
chrX:123860294-123888618(+)	ENSG00000101966.12	ENSG00000101966	XIAP	0.0508871095678237	0.279510463226942	0.842802778321547	0.399858264898016	0.901516970410445	Junction	Caudate
chr18:34818331-34820790(+)	ENSG00000134769.21	ENSG00000134769	DTNA	-0.0251560737715729	4.50263001554175	-0.842797899306277	0.399860990695507	0.901516970410445	Junction	Caudate
chr8:102287565-102288154(-)	ENSG00000104517.12	ENSG00000104517	UBR5	0.0243867158923844	2.75052462950217	0.842760528967259	0.399881869046079	0.901551230288342	Junction	Caudate
chrX:72134219-72134508(+)	ENSG00000204131.8	ENSG00000204131	NHSL2	-0.0715748289364131	-0.580350369805923	-0.842749456198838	0.399888055392514	0.901552365894876	Junction	Caudate
chr10:32623818-32685969(+)	ENSG00000150076.23	ENSG00000150076		-0.0996246100558868	-1.60087739780292	-0.842736354483496	0.399895375384515	0.901556057250193	Junction	Caudate
chr7:141738411-141739123(+)	ENSG00000106028.10	ENSG00000106028	SSBP1	-0.0266226304538005	3.19020405295632	-0.84271634477959	0.399906555059375	0.9015684499541	Junction	Caudate
chr9:65731699-65731801(+)	ENSG00000147996.16	ENSG00000147996	CBWD5	0.0825116915395768	0.193641136914273	0.842704184533274	0.399913349235083	0.901570955567419	Junction	Caudate
chr17:55751245-55767334(+)	ENSG00000141179.13	ENSG00000141179	PCTP	-0.0668624538399561	-0.525899413293095	-0.842693014520408	0.399919590208719	0.901572213979784	Junction	Caudate
chr11:134203199-134203653(-)	ENSG00000151503.12	ENSG00000151503	NCAPD3	0.0415371163946037	0.527874402000556	0.842667865500564	0.399933641828476	0.901591080299648	Junction	Caudate
chr3:52689207-52690591(+)	ENSG00000163938.16	ENSG00000163938	GNL3	-0.0341269652733574	1.69700260386435	-0.842649498747539	0.399943904151489	0.901601403797229	Junction	Caudate
chr7:25161261-25168288(-)	ENSG00000153790.11	ENSG00000153790	C7orf31	0.0900136017358202	-1.3772187834937	0.84255423316424	0.399997135826535	0.901663036286579	Junction	Caudate
chr5:40767691-40769415(-)	ENSG00000132356.11	ENSG00000132356	PRKAA1	-0.0255962814332256	2.52755164262701	-0.842548441924955	0.400000371942788	0.901663036286579	Junction	Caudate
chr17:44187110-44187675(+)	ENSG00000168591.15	ENSG00000168591	TMUB2	-0.0742374590420827	-0.748102491953666	-0.842544031558512	0.400002836444635	0.901663036286579	Junction	Caudate
chr16:4762336-4762572(-)	ENSG00000103199.13	ENSG00000103199	ZNF500	0.0456329490883304	0.378360764125084	0.842543987463279	0.400002861084988	0.901663036286579	Junction	Caudate
chr2:38989315-38995122(-)	ENSG00000115904.12	ENSG00000115904	SOS1	0.0645638053268406	-0.226572572685167	0.842539757572557	0.400005224746146	0.901663036286579	Junction	Caudate
chr1:69986387-69994560(+)	ENSG00000033122.18	ENSG00000033122	LRRC7	0.0424592420459905	3.22778152636914	0.842524880395538	0.400013538173381	0.901663036286579	Junction	Caudate
chr11:92524949-92559409(+)	ENSG00000165323.15	ENSG00000165323	FAT3	0.169351224857848	-2.01670267241516	0.842511231670884	0.400021165228141	0.901663036286579	Junction	Caudate
chr1:43603534-43604902(+)	ENSG00000142949.16	ENSG00000142949	PTPRF	-0.04564123778109	1.70250854529588	-0.842497657204553	0.400028750873605	0.901663036286579	Junction	Caudate
chr17:41727145-41728200(-)	ENSG00000173805.15	ENSG00000173805	HAP1	-0.136292367556722	-1.82977713860527	-0.842484189195839	0.400036277114519	0.901663036286579	Junction	Caudate
chr12:99773089-99775547(-)	ENSG00000185046.18	ENSG00000185046	ANKS1B	-0.0391163207895216	3.57916088704929	-0.842475713274329	0.400041013703181	0.901663036286579	Junction	Caudate
chr3:127673082-127674390(+)	ENSG00000114626.17	ENSG00000114626	ABTB1	0.0397111401434281	1.67682672435894	0.842473730911335	0.400042121509508	0.901663036286579	Junction	Caudate
chr12:9401860-9402426(-)	ENSG00000256673.1	ENSG00000256673		0.114141042627602	-0.982695434645855	0.842462555939618	0.400048366467205	0.901663036286579	Junction	Caudate
chr13:95985338-95986332(-)	ENSG00000102595.18	ENSG00000102595	UGGT2	-0.0565142227979975	0.155471659479401	-0.842434898287028	0.400063822765638	0.901663036286579	Junction	Caudate
chr16:27537928-27538179(-)	ENSG00000077235.17	ENSG00000077235	GTF3C1	-0.0228223332676938	3.0789984740386	-0.842429577630765	0.40006679622096	0.901663036286579	Junction	Caudate
chr18:2763790-2769693(+)	ENSG00000101596.14	ENSG00000101596	SMCHD1	-0.031048638756083	1.6444578186216	-0.8424265413927	0.40006849303233	0.901663036286579	Junction	Caudate
chr1:75732923-75733527(+)	ENSG00000117054.13	ENSG00000117054	ACADM	0.0236496128737757	3.30289406852434	0.842414404703193	0.400075275703519	0.901663036286579	Junction	Caudate
chr3:15751821-15766233(-)	ENSG00000206560.11	ENSG00000206560	ANKRD28	0.0257796834964258	2.53168058198449	0.84241169719197	0.400076788823985	0.901663036286579	Junction	Caudate
chr1:59864667-59865162(+)	ENSG00000134709.10	ENSG00000134709	HOOK1	0.0545213728386568	1.05840427263003	0.84240952351448	0.400078003608484	0.901663036286579	Junction	Caudate
chr15:83892889-83897857(+)	ENSG00000156218.12	ENSG00000156218	ADAMTSL3	0.0993507546991492	-1.28834815156198	0.842395371306719	0.4000859127859	0.901663036286579	Junction	Caudate
chr18:50801505-50805153(-)	ENSG00000134042.12	ENSG00000134042	MRO	0.0556623099202548	2.29070682889705	0.842390034176657	0.400088895547039	0.901663036286579	Junction	Caudate
chrX:69163141-69165371(-)	ENSG00000181191.11	ENSG00000181191	PJA1	0.0342916124566987	3.12496008057575	0.84238005237273	0.400094474112438	0.901663036286579	Junction	Caudate
chr1:75791572-75792196(+)	ENSG00000137955.15	ENSG00000137955	RABGGTB	0.105757774670512	-0.964388491756819	0.842373500258293	0.40009813594089	0.901663036286579	Junction	Caudate
chr3:46941066-46976636(-)	ENSG00000160799.11	ENSG00000160799	CCDC12	0.0296730195405114	2.57527295491172	0.842359099151923	0.400106184464354	0.901663036286579	Junction	Caudate
chr8:132140179-132141128(-)	ENSG00000184156.15	ENSG00000184156	KCNQ3	0.0450142097609499	3.48771644488078	0.842356487261498	0.400107644214152	0.901663036286579	Junction	Caudate
chr8:43002142-43007846(+)	ENSG00000168172.8	ENSG00000168172	HOOK3	-0.0281872894499632	2.327034435526	-0.842346138664319	0.400113427935024	0.901663262480527	Junction	Caudate
chr9:37753853-37761902(+)	ENSG00000165275.9	ENSG00000165275	TRMT10B	0.0817840951268008	-1.35027130029353	0.842306832861888	0.400135395989611	0.901680701850407	Junction	Caudate
chr2:61494092-61495454(-)	ENSG00000082898.16	ENSG00000082898	XPO1	0.0313290473972604	3.5171974400316	0.842298072672408	0.400140292167973	0.901680701850407	Junction	Caudate
chrX:154359647-154359731(-)	ENSG00000196924.14	ENSG00000196924	FLNA	-0.0484035692774233	1.77233100492818	-0.842270964291866	0.400155443606537	0.901680701850407	Junction	Caudate
chr16:22475022-22478690(+)	ENSG00000237296.9	ENSG00000237296	SMG1P1	-0.203851582503199	-2.67148667767965	-0.842252488712965	0.400165770190826	0.901680701850407	Junction	Caudate
chr1:23056039-23057483(+)	ENSG00000004487.15	ENSG00000004487	KDM1A	-0.0201928733202466	3.37637530354864	-0.842249302384082	0.400167551146884	0.901680701850407	Junction	Caudate
chr3:9326169-9330527(-)	ENSG00000196220.15	ENSG00000196220	SRGAP3	0.06885035714029	-0.200359391871445	0.842248589110382	0.400167949822367	0.901680701850407	Junction	Caudate
chr6:110621371-110622087(-)	ENSG00000155111.14	ENSG00000155111	CDK19	0.036512852309207	2.36091392582269	0.842248041868621	0.40016825569652	0.901680701850407	Junction	Caudate
chr8:84887777-84920893(+)	ENSG00000184672.11	ENSG00000184672	RALYL	0.0540505457461762	1.82446587709059	0.842238522663674	0.400173576363385	0.901680701850407	Junction	Caudate
chr10:15102337-15103304(+)	ENSG00000152464.14	ENSG00000152464	RPP38	0.0773259251864101	-1.02728071443255	0.842233325987086	0.40017648101315	0.901680701850407	Junction	Caudate
chr15:28612174-28629265(+)	ENSG00000206149.10	ENSG00000206149	HERC2P9	-0.122941042626587	-1.61726379002157	-0.842230606160968	0.400178001247961	0.901680701850407	Junction	Caudate
chr8:58826903-58838080(-)	ENSG00000198846.5	ENSG00000198846	TOX	0.0569206012267261	-0.213022875669207	0.842192291699691	0.400199417317424	0.901680821134485	Junction	Caudate
chr10:42550616-42551572(-)	ENSG00000234420.7	ENSG00000234420	ZNF37BP	-0.0668327293582419	-1.01719514004257	-0.842191700039875	0.400199748034209	0.901680821134485	Junction	Caudate
chr1:39349628-39350784(+)	ENSG00000127603.23	ENSG00000127603	MACF1	-0.0237561033529679	4.44546089809853	-0.842190237506556	0.400200565539004	0.901680821134485	Junction	Caudate
chr1:215575975-215577669(+)	ENSG00000136636.12	ENSG00000136636	KCTD3	-0.0296045582562247	2.36234311352539	-0.842189839474521	0.400200788025117	0.901680821134485	Junction	Caudate
chr17:58208584-58210658(-)	ENSG00000011143.16	ENSG00000011143	MKS1	0.0445847530954431	0.412478157331912	0.842155914785928	0.400219751024532	0.901699354213671	Junction	Caudate
chr16:29993371-29993458(-)	ENSG00000149929.15	ENSG00000149929	HIRIP3	0.0311888027500793	1.50669953915906	0.842154788005727	0.400220380874025	0.901699354213671	Junction	Caudate
chr10:102877036-102878378(+)	ENSG00000270316.1	ENSG00000270316	BORCS7-ASMT	-0.0397894353036644	0.910507728176971	-0.842107589062226	0.400246764756152	0.901743030988719	Junction	Caudate
chr2:218661954-218662196(+)	ENSG00000074582.12	ENSG00000074582	BCS1L	0.0296899635372037	1.46207397503381	0.842099771951966	0.400251134567883	0.901743030988719	Junction	Caudate
chr5:14387633-14387731(+)	ENSG00000038382.17	ENSG00000038382	TRIO	0.0302470112729672	1.97374195502032	0.842078812524146	0.400262851156374	0.901754038520992	Junction	Caudate
chr3:142493312-142496360(-)	ENSG00000175054.14	ENSG00000175054	ATR	-0.034492783470126	0.732564097650541	-0.842064963712364	0.40027059293301	0.901754038520992	Junction	Caudate
chr8:123126688-123128280(+)	ENSG00000156787.16	ENSG00000156787	TBC1D31	0.0448663242772275	0.60760508490269	0.842060528773604	0.400273072176018	0.901754038520992	Junction	Caudate
chr14:24139455-24139544(-)	ENSG00000100908.13	ENSG00000100908	EMC9	0.0419696120517625	0.972403897983514	0.842030974761457	0.400289593853378	0.901760185868475	Junction	Caudate
chr8:13102854-13110741(-)	ENSG00000164741.14	ENSG00000164741	DLC1	0.0299403836714614	2.96937534593478	0.842028135972524	0.400291180852623	0.901760185868475	Junction	Caudate
chr18:2688509-2688627(+)	ENSG00000101596.14	ENSG00000101596	SMCHD1	-0.0279350607221328	2.15139163595963	-0.84202275992768	0.400294186292211	0.901760185868475	Junction	Caudate
chr11:2969935-2971447(-)	ENSG00000205531.12	ENSG00000205531	NAP1L4	0.0163472606576386	4.18022514397223	0.842014978056721	0.400298536715873	0.901760185868475	Junction	Caudate
chr20:19696912-19698567(+)	ENSG00000185052.11	ENSG00000185052	SLC24A3	-0.0430952498337571	1.1700064673925	-0.841996160398621	0.400309056769851	0.901767912098121	Junction	Caudate
chr1:6124662-6125099(-)	ENSG00000116254.17	ENSG00000116254	CHD5	0.0729953375704438	-0.683520010271791	0.8419885087885	0.400313334467359	0.901767912098121	Junction	Caudate
chr2:179117614-179121769(-)	ENSG00000187231.13	ENSG00000187231	SESTD1	-0.0328118067544564	2.89994057314454	-0.841950383630541	0.400334649071211	0.901771951435052	Junction	Caudate
chr9:19357155-19357964(+)	ENSG00000137145.20	ENSG00000137145	DENND4C	-0.0296139475579416	1.8132627882524	-0.8419466436399	0.40033674002189	0.901771951435052	Junction	Caudate
chr1:20780541-20786185(-)	ENSG00000127483.17	ENSG00000127483	HP1BP3	0.0834999453735577	-0.942304978218444	0.841944476845512	0.400337951434406	0.901771951435052	Junction	Caudate
chr14:76809644-76812763(-)	ENSG00000013523.9	ENSG00000013523	ANGEL1	0.0295585405996473	1.87243219914849	0.841937424051119	0.400341894529622	0.901771951435052	Junction	Caudate
chr6:85677192-85677423(-)	ENSG00000203875.10	ENSG00000203875	SNHG5	0.0480137182266381	3.44360082457417	0.841890888793586	0.400367912173641	0.901771951435052	Junction	Caudate
chr4:39842057-39844655(-)	ENSG00000121892.14	ENSG00000121892	PDS5A	0.024822209807322	2.67641673425024	0.841889667819589	0.400368594828204	0.901771951435052	Junction	Caudate
chr9:19369988-19371755(+)	ENSG00000137145.20	ENSG00000137145	DENND4C	0.0428370198902231	1.03568941392708	0.841876701809569	0.400375844252703	0.901771951435052	Junction	Caudate
chr4:99045311-99048732(+)	ENSG00000164024.11	ENSG00000164024	METAP1	0.0288015830333912	1.88861504989739	0.841869522067014	0.400379858551875	0.901771951435052	Junction	Caudate
chr10:126094134-126098415(-)	ENSG00000148848.14	ENSG00000148848	ADAM12	0.0746387861183076	-0.97356045917128	0.841828967607	0.400402533600117	0.901771951435052	Junction	Caudate
chr13:101068034-101068694(-)	ENSG00000102452.15	ENSG00000102452	NALCN	-0.0371371330657917	1.55618949004893	-0.841812793778273	0.400411577022474	0.901771951435052	Junction	Caudate
chr11:118389906-118390656(+)	ENSG00000110344.9	ENSG00000110344	UBE4A	0.0223039904006632	2.62351167997605	0.841809809820936	0.400413245483586	0.901771951435052	Junction	Caudate
chr11:66721441-66728740(-)	ENSG00000173898.11	ENSG00000173898	SPTBN2	0.0522097112618062	0.71681279240226	0.841803640227671	0.400416695186435	0.901771951435052	Junction	Caudate
chr14:67592719-67593742(-)	ENSG00000100564.8	ENSG00000100564	PIGH	0.03411462732196	1.368291639223	0.841801461234211	0.400417913566003	0.901771951435052	Junction	Caudate
chr1:44002417-44002511(-)	ENSG00000196517.11	ENSG00000196517	SLC6A9	0.0613130850508702	1.24917405923443	0.841800650105733	0.400418367107342	0.901771951435052	Junction	Caudate
chr15:56847482-56848478(-)	ENSG00000137871.19	ENSG00000137871	ZNF280D	-0.0527622187751794	-0.164150153157713	-0.841784421773031	0.400427441221686	0.901771951435052	Junction	Caudate
chr11:47179031-47179158(-)	ENSG00000165912.15	ENSG00000165912	PACSIN3	0.0405938396533508	1.61063257491665	0.841780230255149	0.400429784939945	0.901771951435052	Junction	Caudate
chr17:44355192-44355714(-)	ENSG00000161682.14	ENSG00000161682	FAM171A2	0.0495185468195622	1.10445640563091	0.841776370107974	0.40043194337714	0.901771951435052	Junction	Caudate
chr22:30345191-30346311(-)	ENSG00000099995.18	ENSG00000099995	SF3A1	-0.0267752986467085	2.98969402259496	-0.841757802097312	0.400442325951079	0.901771951435052	Junction	Caudate
chr22:38169468-38181663(-)	ENSG00000184381.18	ENSG00000184381	PLA2G6	0.110559216735925	-1.74325376557922	0.841749206832123	0.400447132173942	0.901771951435052	Junction	Caudate
chr3:136568862-136604308(-)	ENSG00000118007.12	ENSG00000118007	STAG1	0.0382010989894545	0.838956384942384	0.841732262794868	0.400456606889784	0.901771951435052	Junction	Caudate
chrX:150445613-150462771(+)	ENSG00000013619.13	ENSG00000013619	MAMLD1	0.0861245821625496	-1.22849908766027	0.841729247131899	0.400458293193319	0.901771951435052	Junction	Caudate
chr12:133151155-133151808(+)	ENSG00000256223.5	ENSG00000256223	ZNF10	0.0376639279494491	0.627528094860026	0.841726801180747	0.400459660927579	0.901771951435052	Junction	Caudate
chr20:48952885-48953555(+)	ENSG00000124198.8	ENSG00000124198	ARFGEF2	-0.0199854772800445	2.76732741064197	-0.841726630140265	0.400459756570611	0.901771951435052	Junction	Caudate
chr6:33441760-33442452(+)	ENSG00000197283.13	ENSG00000197283	SYNGAP1	-0.0456643193203646	2.21335592324137	-0.841724778682689	0.400460791876204	0.901771951435052	Junction	Caudate
chr9:136993665-136993769(+)	ENSG00000148362.10	ENSG00000148362	C9orf142	-0.0901533293770352	-1.42831693580138	-0.841713134033763	0.400467303415458	0.901771951435052	Junction	Caudate
chr5:14462926-14465544(+)	ENSG00000038382.17	ENSG00000038382	TRIO	0.0347089777998381	1.66105828124089	0.84171190401033	0.400467991232614	0.901771951435052	Junction	Caudate
chr5:40777587-40798062(-)	ENSG00000132356.11	ENSG00000132356	PRKAA1	0.0311280793874329	2.49253113521857	0.841682931897099	0.400484192362978	0.901771951435052	Junction	Caudate
chr5:176529388-176529522(-)	ENSG00000146083.11	ENSG00000146083	RNF44	0.0464813572995621	0.939192621337823	0.841681304438524	0.400485102445308	0.901771951435052	Junction	Caudate
chr12:124980839-124982510(-)	ENSG00000150990.7	ENSG00000150990	DHX37	0.0472304575694186	0.270213394897972	0.841658646015865	0.400497773269214	0.901771951435052	Junction	Caudate
chr3:193457154-193457378(-)	ENSG00000127249.14	ENSG00000127249	ATP13A4	-0.0399533156264904	1.9995086211571	-0.841651282170377	0.400501891259711	0.901771951435052	Junction	Caudate
chr19:49882401-49882763(+)	ENSG00000104946.11	ENSG00000104946	TBC1D17	-0.0374170486552621	1.13981921071011	-0.841648866931422	0.400503241908912	0.901771951435052	Junction	Caudate
chr4:102501789-102525511(+)	ENSG00000109320.11	ENSG00000109320	NFKB1	0.0614068083863458	-0.735873338277432	0.841645404648902	0.400505178090293	0.901771951435052	Junction	Caudate
chr12:113115265-113115634(-)	ENSG00000111344.11	ENSG00000111344	RASAL1	0.0538860028584328	1.17212325312867	0.841642081241061	0.400507036615337	0.901771951435052	Junction	Caudate
chr20:41174012-41174126(+)	ENSG00000124181.14	ENSG00000124181	PLCG1	-0.0449641155855837	0.288819721250259	-0.841639670501188	0.400508384759008	0.901771951435052	Junction	Caudate
chr11:33703607-33707759(-)				-0.101329224611926	-0.665360666955717	-0.841588366094762	0.400537076065033	0.901823753143033	Junction	Caudate
chr18:70030110-70030875(-)	ENSG00000176225.12	ENSG00000176225	RTTN	0.0389271046116949	1.37181416187848	0.841573968177004	0.400545128131572	0.901829084043964	Junction	Caudate
chr4:186167263-186171942(+)	ENSG00000109794.13	ENSG00000109794	FAM149A	-0.100178372939177	-1.67812346510461	-0.841535159619513	0.400566832387279	0.901850762894415	Junction	Caudate
chr10:71682573-71687646(+)	ENSG00000107736.19	ENSG00000107736	CDH23	0.100514927916511	-0.638521632394695	0.841529017238443	0.400570267669121	0.901850762894415	Junction	Caudate
chr7:149815376-149815688(+)	ENSG00000197558.11	ENSG00000197558	SSPO	0.0988866408910266	-1.62683237628442	0.841504029683449	0.400584242773917	0.901850762894415	Junction	Caudate
chr11:36277124-36278476(-)	ENSG00000110442.11	ENSG00000110442	COMMD9	-0.0256288442007187	2.21429692200032	-0.841489411279956	0.400592418729019	0.901850762894415	Junction	Caudate
chr16:18418485-18424273(-)	ENSG00000185164.14	ENSG00000185164	NOMO2	-0.0384047802486914	3.19246031783625	-0.841468771803592	0.400603962392961	0.901850762894415	Junction	Caudate
chr19:18166303-18167129(+)	ENSG00000105647.15	ENSG00000105647	PIK3R2	0.0336322835692094	3.12679651555334	0.841463197543625	0.400607080112271	0.901850762894415	Junction	Caudate
chr7:96277339-96296897(-)	ENSG00000004864.13	ENSG00000004864	SLC25A13	0.0531289977461721	0.939482205817466	0.841460172416437	0.400608772091414	0.901850762894415	Junction	Caudate
chr7:122039589-122040815(+)	ENSG00000106278.11	ENSG00000106278	PTPRZ1	0.0324135010853542	3.502038333067	0.841455616315167	0.400611320365403	0.901850762894415	Junction	Caudate
chr15:73984869-73985317(-)	ENSG00000067221.13	ENSG00000067221	STOML1	0.0523149671328887	0.0521740289090092	0.841453101421275	0.400612726975438	0.901850762894415	Junction	Caudate
chr3:112995266-112996891(+)	ENSG00000163607.15	ENSG00000163607	GTPBP8	-0.0435960415099827	0.37720909431935	-0.841422411221162	0.400629892609007	0.901850762894415	Junction	Caudate
chr8:104015457-104244915(+)	ENSG00000176406.21	ENSG00000176406	RIMS2	-0.058001088269439	1.04490380179483	-0.84141689943079	0.400632975508942	0.901850762894415	Junction	Caudate
chr19:39433762-39435657(-)	ENSG00000105193.8	ENSG00000105193	RPS16	-0.109060950848648	-1.52075963626358	-0.841391235719342	0.400647330135573	0.901850762894415	Junction	Caudate
chr7:139169353-139178213(+)	ENSG00000105948.13	ENSG00000105948	TTC26	0.0971547025370365	-1.58738199945757	0.841383128845276	0.400651864663058	0.901850762894415	Junction	Caudate
chr10:86657228-86658031(+)	ENSG00000122375.11	ENSG00000122375	OPN4	0.10864469744658	-1.05589583075339	0.841375652311339	0.400656046641312	0.901850762894415	Junction	Caudate
chr11:77891463-77891680(-)	ENSG00000149262.16	ENSG00000149262	INTS4	-0.0404709525843883	0.783307147441465	-0.841334600406493	0.400679009378098	0.901850762894415	Junction	Caudate
chr10:94132460-94171179(+)	ENSG00000138193.15	ENSG00000138193	PLCE1	0.0579368145693899	0.155387411244555	0.841318079107282	0.400688250933193	0.901850762894415	Junction	Caudate
chr7:135188546-135189343(-)	ENSG00000105875.13	ENSG00000105875	WDR91	0.0339721287250091	1.18114326276172	0.841315463717693	0.400689713921145	0.901850762894415	Junction	Caudate
chr3:124430776-124434306(+)	ENSG00000160145.15	ENSG00000160145	KALRN	0.0541822615434898	1.22386931573026	0.841313676094321	0.40069071387783	0.901850762894415	Junction	Caudate
chr6:30915038-30915155(+)	ENSG00000137411.16	ENSG00000137411	VARS2	-0.0388751931882117	1.10864458298964	-0.841310529639732	0.400692473938078	0.901850762894415	Junction	Caudate
chr10:22968490-22981339(+)	ENSG00000165309.13	ENSG00000165309	ARMC3	-0.16657977838741	-1.95647076986284	-0.841309064614307	0.400693293443953	0.901850762894415	Junction	Caudate
chr5:140696202-140696520(+)	ENSG00000112855.14	ENSG00000112855	HARS2	-0.0353197968438264	1.11633893429197	-0.841298029758121	0.400699466153926	0.901850762894415	Junction	Caudate
chr11:72017828-72018182(-)	ENSG00000137497.17	ENSG00000137497	NUMA1	-0.025904199235937	3.75890086379955	-0.841297248060852	0.400699903424195	0.901850762894415	Junction	Caudate
chr5:96410987-96412317(-)	ENSG00000175426.10	ENSG00000175426	PCSK1	0.0825273847791231	-0.51720505090738	0.841291341841125	0.400703207288314	0.901850762894415	Junction	Caudate
chr5:80143811-80146089(-)	ENSG00000164300.15	ENSG00000164300	SERINC5	-0.0453689099252947	2.25441476115395	-0.841290353030633	0.40070376041792	0.901850762894415	Junction	Caudate
chr7:142863696-142863965(+)	ENSG00000106123.11	ENSG00000106123	EPHB6	0.0508168392704519	4.57590318407111	0.841287551107451	0.400705327785125	0.901850762894415	Junction	Caudate
chr4:98109306-98128427(-)	ENSG00000163116.9	ENSG00000163116	STPG2	-0.0680410704697321	0.0396703179076029	-0.841266235756454	0.40071725149578	0.901850762894415	Junction	Caudate
chr11:62521478-62522245(-)				0.234942114264288	-2.74176037673816	0.841254985781678	0.400723544766907	0.901850762894415	Junction	Caudate
chr3:4303527-4316211(+)	ENSG00000170364.12	ENSG00000170364	SETMAR	0.0869318149205946	-1.42029414975093	0.841247754765584	0.400727589851427	0.901850762894415	Junction	Caudate
chr2:95889995-95891664(-)	ENSG00000174501.14	ENSG00000174501	ANKRD36C	0.0444632784589411	1.7451116567597	0.841228407679811	0.400738412877089	0.901850762894415	Junction	Caudate
chr16:24931405-24935469(-)	ENSG00000140750.16	ENSG00000140750	ARHGAP17	0.0857240376130946	-1.15203583837031	0.841221781871963	0.400742119485578	0.901850762894415	Junction	Caudate
chr3:183094606-183115473(-)	ENSG00000078070.12	ENSG00000078070	MCCC1	0.0806632155543892	-0.521842467726308	0.841206656106705	0.400750581216514	0.901850762894415	Junction	Caudate
chr3:10018072-10023559(-)	ENSG00000186162.10	ENSG00000186162	CIDECP	-0.0480198502283953	0.636207723439835	-0.841179975130543	0.400765507483744	0.901850762894415	Junction	Caudate
chr15:64259242-64300318(-)	ENSG00000169118.17	ENSG00000169118	CSNK1G1	0.0387428710885867	0.719859816046136	0.841172568163814	0.400769651258335	0.901850762894415	Junction	Caudate
chr19:18312703-18316023(-)	ENSG00000130520.10	ENSG00000130520	LSM4	0.0348074184167691	3.40981883260977	0.841159000181397	0.400777241836124	0.901850762894415	Junction	Caudate
chr7:124842964-124846941(-)	ENSG00000128513.14	ENSG00000128513	POT1	-0.0368936154455088	1.03319934507905	-0.841152957675015	0.400780622330873	0.901850762894415	Junction	Caudate
chr2:209729963-209730181(+)	ENSG00000078018.19	ENSG00000078018	MAP2	0.0421030709527011	5.56167830648887	0.841149936864466	0.400782312337057	0.901850762894415	Junction	Caudate
chr3:180947937-180948346(+)	ENSG00000114416.17	ENSG00000114416	FXR1	0.0268514119566606	3.24988403711849	0.841147700305991	0.400783563592624	0.901850762894415	Junction	Caudate
chr12:121954335-121957073(+)	ENSG00000158023.9	ENSG00000158023	WDR66	-0.0668331098445858	-0.58008192269884	-0.841138380994337	0.400788777360759	0.901850762894415	Junction	Caudate
chr2:110544807-110545068(-)	ENSG00000183054.11	ENSG00000183054	RGPD6	-0.0414001878004228	1.65178349330887	-0.841126529062299	0.400795408083982	0.901850762894415	Junction	Caudate
chr6:111262426-111263829(+)	ENSG00000173214.5	ENSG00000173214	MFSD4B	0.0427962535017131	0.506834551432703	0.841123063089506	0.400797347181707	0.901850762894415	Junction	Caudate
chr6:39540222-39544554(-)	ENSG00000164627.17	ENSG00000164627	KIF6	0.0509726641304864	1.09108819860014	0.841118922607644	0.400799663652477	0.901850762894415	Junction	Caudate
chr1:35841481-35841615(+)	ENSG00000134698.10	ENSG00000134698	AGO4	-0.0337785830259453	1.25271901189421	-0.841118416114966	0.400799947019925	0.901850762894415	Junction	Caudate
chr17:3882565-3883041(-)	ENSG00000004660.14	ENSG00000004660	CAMKK1	0.0480313217187427	2.76943854762318	0.841109916708895	0.400804702200485	0.901850762894415	Junction	Caudate
chr17:49405205-49406758(-)	ENSG00000167085.11	ENSG00000167085	PHB	0.0201157859671141	3.85787501405827	0.84109275106642	0.400814306002258	0.901850762894415	Junction	Caudate
chr7:2225551-2229983(-)	ENSG00000002822.15	ENSG00000002822	MAD1L1	0.0435354429222921	0.371368694825931	0.841091877676921	0.400814794648302	0.901850762894415	Junction	Caudate
chr22:19975758-19977414(-)	ENSG00000099889.13	ENSG00000099889	ARVCF	0.0666429281665875	-0.193549255080711	0.841088049450105	0.400816936478031	0.901850762894415	Junction	Caudate
chr4:733790-734930(+)	ENSG00000185619.18	ENSG00000185619	PCGF3	0.0354550302029344	1.25814970977118	0.841079124848933	0.400821929671907	0.901850762894415	Junction	Caudate
chr11:61393977-61397773(+)	ENSG00000187049.9	ENSG00000187049	TMEM216	0.0558052213848659	-0.0750114486094883	0.841058673880532	0.400833371854104	0.901853420317285	Junction	Caudate
chr20:32161366-32165294(+)	ENSG00000101337.15	ENSG00000101337	TM9SF4	-0.0275382578928821	2.1387766964936	-0.841056693559105	0.400834479841366	0.901853420317285	Junction	Caudate
chr18:8122317-8143646(+)	ENSG00000173482.16	ENSG00000173482	PTPRM	-0.0363527096219549	3.47428212003845	-0.841036409738275	0.400845828719065	0.901853837223484	Junction	Caudate
chr4:68332198-68332793(-)	ENSG00000083896.12	ENSG00000083896	YTHDC1	0.0327291892336738	2.4248191073195	0.841035541749602	0.400846314366472	0.901853837223484	Junction	Caudate
chr19:7641004-7641704(+)	ENSG00000268400.5	ENSG00000268400	CTD-3214H19.4	-0.0804194410500711	-0.951780933285907	-0.841022622438209	0.4008535428784	0.901853837223484	Junction	Caudate
chr3:27309006-27310948(-)	ENSG00000163491.16	ENSG00000163491	NEK10	0.0522088832467434	0.784343994539514	0.841015722808344	0.400857403337462	0.901853837223484	Junction	Caudate
chr9:128355797-128360333(+)	ENSG00000167114.12	ENSG00000167114	SLC27A4	-0.0314721498724156	1.52189734512275	-0.840941895017851	0.40089871263242	0.901925141673079	Junction	Caudate
chrX:45151993-45153909(-)	ENSG00000147113.16	ENSG00000147113	CXorf36	-0.0862119824503527	-1.35800270493999	-0.840938759990654	0.400900466849315	0.901925141673079	Junction	Caudate
chr19:39472494-39472809(+)	ENSG00000196235.13	ENSG00000196235	SUPT5H	-0.0278207762336464	2.65838586852393	-0.840925176251738	0.400908067737741	0.901929451880214	Junction	Caudate
chr11:62721424-62721819(-)	ENSG00000234857.2	ENSG00000234857	HNRNPUL2-BSCL2	-0.0215783885595202	3.87358130271479	-0.840882910185026	0.40093171860508	0.901962153945006	Junction	Caudate
chr3:56773817-56801702(-)	ENSG00000163947.11	ENSG00000163947	ARHGEF3	0.0464443288708372	0.950004802033457	0.840867154811585	0.400940535071179	0.901962153945006	Junction	Caudate
chr14:103475211-103480436(+)	ENSG00000075413.17	ENSG00000075413	MARK3	0.0747729945355927	-0.73258033549663	0.840866942119899	0.400940654090995	0.901962153945006	Junction	Caudate
chr7:139340620-139345500(+)	ENSG00000164898.12	ENSG00000164898	C7orf55	0.0880870740269515	-0.721669369307458	0.840853550065162	0.400948148173325	0.901962153945006	Junction	Caudate
chr4:150198104-150203794(+)	ENSG00000170390.15	ENSG00000170390	DCLK2	0.0492080310258705	2.29110821816873	0.840832272094567	0.400960055322203	0.901962153945006	Junction	Caudate
chr1:17412195-17413072(-)	ENSG00000179051.13	ENSG00000179051	RCC2	0.0276232831597442	2.11660611926846	0.840831747119974	0.400960349100595	0.901962153945006	Junction	Caudate
chr5:10378833-10381799(+)	ENSG00000145495.14	ENSG00000145495	MARCH6	-0.0247600959447179	3.34580637541992	-0.840778282158886	0.400990269038188	0.901962153945006	Junction	Caudate
chr13:30205926-30205963(-)				0.254287641789646	-2.95884676578031	0.840771140705705	0.400994265623566	0.901962153945006	Junction	Caudate
chr19:4516679-4517553(-)	ENSG00000167676.4	ENSG00000167676	PLIN4	-0.0904637787359088	-1.19556349894976	-0.840766197939148	0.400997031767721	0.901962153945006	Junction	Caudate
chr1:232479731-232483791(-)	ENSG00000116991.10	ENSG00000116991	SIPA1L2	-0.0399200177626696	1.13999033166219	-0.840760338034307	0.401000311189278	0.901962153945006	Junction	Caudate
chr1:240178069-240180168(+)	ENSG00000155816.19	ENSG00000155816	FMN2	0.0563806945146443	0.808095674061491	0.840744953840598	0.401008920835466	0.901962153945006	Junction	Caudate
chr22:43133487-43141161(-)	ENSG00000100294.12	ENSG00000100294	MCAT	-0.0527837902152591	-0.233861242510363	-0.840735810522284	0.401014037876335	0.901962153945006	Junction	Caudate
chr15:71037333-71049408(+)	ENSG00000137821.11	ENSG00000137821	LRRC49	0.0331337901361747	2.20185591984067	0.840709041076732	0.401029019572447	0.901962153945006	Junction	Caudate
chr19:11356977-11357659(+)	ENSG00000105520.10	ENSG00000105520	PLPPR2	-0.0331544334884252	2.24992439156326	-0.840693553477109	0.401037687463432	0.901962153945006	Junction	Caudate
chr1:15721389-15725316(+)	ENSG00000116786.11	ENSG00000116786	PLEKHM2	-0.0280410668296256	2.60051199616977	-0.84068516919902	0.401042379910295	0.901962153945006	Junction	Caudate
chrX:154364720-154364820(-)	ENSG00000196924.14	ENSG00000196924	FLNA	-0.0414875957516646	2.4894508847351	-0.840684970084791	0.401042491349384	0.901962153945006	Junction	Caudate
chr5:168495437-168497227(+)	ENSG00000113643.8	ENSG00000113643	RARS	-0.0261574812654175	2.44858892954267	-0.840684668981523	0.401042659869138	0.901962153945006	Junction	Caudate
chr11:112290510-112291319(+)	ENSG00000250303.3	ENSG00000250303	RP11-356J5.12	0.0564729582334127	0.470022577901627	0.840682682803352	0.401043771483043	0.901962153945006	Junction	Caudate
chr1:97515942-97549559(-)	ENSG00000188641.12	ENSG00000188641	DPYD	-0.0383769642027196	1.89986466728948	-0.840680234462627	0.401045141760247	0.901962153945006	Junction	Caudate
chr4:78513553-78515798(+)	ENSG00000138759.17	ENSG00000138759	FRAS1	0.0702639855611579	0.419488207926684	0.840669057623628	0.401051397203095	0.901962153945006	Junction	Caudate
chr18:192901-196636(+)	ENSG00000101557.14	ENSG00000101557	USP14	-0.031644525808019	2.22293208393379	-0.840659506284827	0.401056742934115	0.901962153945006	Junction	Caudate
chr14:91461608-91462048(-)	ENSG00000100796.17	ENSG00000100796	PPP4R3A	-0.0284320553735246	2.17018146694914	-0.840653868166048	0.401059898518862	0.901962153945006	Junction	Caudate
chr10:817890-820799(-)	ENSG00000107929.14	ENSG00000107929	LARP4B	0.0263125889814477	2.03721369770491	0.840638599070207	0.401068444516484	0.901962153945006	Junction	Caudate
chr1:224317794-224317877(-)	ENSG00000143748.17	ENSG00000143748	NVL	-0.0397609236783668	1.09700422702634	-0.840629321709504	0.401073637038815	0.901962153945006	Junction	Caudate
chr19:47750287-47750907(+)	ENSG00000105373.18	ENSG00000105373	GLTSCR2	-0.0255729733900369	3.19094919481099	-0.840613174284973	0.40108267482034	0.901962153945006	Junction	Caudate
chr14:29638905-29656475(-)	ENSG00000184304.14	ENSG00000184304	PRKD1	0.068358025039059	-0.6292822812638	0.840613103474073	0.40108271445377	0.901962153945006	Junction	Caudate
chr6:130867582-130870327(-)	ENSG00000079819.17	ENSG00000079819	EPB41L2	-0.0883051858854489	-0.619833440087724	-0.840607700575557	0.401085738506418	0.901962153945006	Junction	Caudate
chr11:68414013-68416327(+)	ENSG00000162337.11	ENSG00000162337	LRP5	-0.0708037437368201	-0.843726623997842	-0.840584284936645	0.401098844616593	0.901962153945006	Junction	Caudate
chr17:7907032-7907125(+)	ENSG00000170004.16	ENSG00000170004	CHD3	0.0398927254267219	3.50630964000324	0.840564172396101	0.401110102135526	0.901962153945006	Junction	Caudate
chr1:42762476-42766506(-)	ENSG00000117385.15	ENSG00000117385	P3H1	-0.0715136169284929	-1.02291133526469	-0.840557540094021	0.401113814451528	0.901962153945006	Junction	Caudate
chr17:50105443-50105884(+)	ENSG00000005882.11	ENSG00000005882	PDK2	-0.0270010811813755	3.2644521409731	-0.840553476925994	0.401116088749556	0.901962153945006	Junction	Caudate
chr20:34516462-34519419(+)	ENSG00000125971.16	ENSG00000125971	DYNLRB1	-0.0494034788633275	1.01996342591075	-0.840522244891648	0.401133570676984	0.901962153945006	Junction	Caudate
chr2:128176899-128177831(+)	ENSG00000136731.12	ENSG00000136731	UGGT1	-0.0332477574409948	1.59963264076353	-0.840504602561596	0.401143446059102	0.901962153945006	Junction	Caudate
chr3:48973817-48974816(+)	ENSG00000177479.19	ENSG00000177479	ARIH2	0.0246278103804906	2.51295712872305	0.840498755850691	0.401146718816983	0.901962153945006	Junction	Caudate
chr14:77457983-77459615(+)	ENSG00000100591.7	ENSG00000100591	AHSA1	0.0688587847443448	-0.704736764424541	0.840493144955623	0.401149859589604	0.901962153945006	Junction	Caudate
chr22:37311528-37312019(+)	ENSG00000100055.20	ENSG00000100055	CYTH4	0.0829853426137253	-1.17923190370702	0.840491761857827	0.401150633799141	0.901962153945006	Junction	Caudate
chr6:163563720-163565945(+)	ENSG00000112531.16	ENSG00000112531	QKI	0.0343260555573766	5.63265838577782	0.840478841267094	0.401157866335238	0.901962153945006	Junction	Caudate
chr9:125305150-125307412(+)	ENSG00000165219.21	ENSG00000165219	GAPVD1	0.0295288871557708	1.57226245033113	0.840475403127841	0.401159790909574	0.901962153945006	Junction	Caudate
chr17:59017425-59028414(-)	ENSG00000108395.13	ENSG00000108395	TRIM37	-0.0309089486951444	2.9824602815315	-0.840470358452832	0.401162614787834	0.901962153945006	Junction	Caudate
chr15:43026664-43027775(-)	ENSG00000159459.11	ENSG00000159459	UBR1	-0.0293946618302492	1.30086721542293	-0.840465918522321	0.401165100155719	0.901962153945006	Junction	Caudate
chr15:52557223-52568847(-)	ENSG00000128989.10	ENSG00000128989	ARPP19	0.0196717134049702	4.81695884633782	0.840447270877905	0.401175538766513	0.901962153945006	Junction	Caudate
chr1:31654044-31654791(-)	ENSG00000084636.17	ENSG00000084636	COL16A1	0.0424198140839802	2.29750383817413	0.840411440753815	0.40119559627515	0.901962153945006	Junction	Caudate
chr11:17301871-17309571(+)	ENSG00000070081.15	ENSG00000070081	NUCB2	0.0281080815282525	2.6391785302467	0.840405072133727	0.401199161457312	0.901962153945006	Junction	Caudate
chr1:48395355-48399350(-)	ENSG00000132122.11	ENSG00000132122	SPATA6	0.0352872074992867	2.02474064419631	0.840404203984487	0.401199647452639	0.901962153945006	Junction	Caudate
chr11:75437049-75439878(-)	ENSG00000158555.14	ENSG00000158555	GDPD5	-0.0820581691179468	-1.45249758807657	-0.840389686458572	0.401207774506238	0.901962153945006	Junction	Caudate
chr17:39668071-39669628(+)	ENSG00000141744.3	ENSG00000141744	PNMT	-0.100150761282964	-1.41299795407879	-0.840387188330306	0.401209172992984	0.901962153945006	Junction	Caudate
chr13:49186103-49187121(+)	ENSG00000102531.16	ENSG00000102531	FNDC3A	-0.0241322028974467	3.22020943970159	-0.840377070156809	0.401214837316469	0.901962153945006	Junction	Caudate
chr11:2167934-2168090(-)	ENSG00000180176.14	ENSG00000180176	TH	0.127546901881947	-1.67186917528571	0.840376743884218	0.401215019970149	0.901962153945006	Junction	Caudate
chr1:211360780-211361087(+)	ENSG00000082512.14	ENSG00000082512	TRAF5	0.0493660375199653	0.610158104847716	0.840371842298996	0.401217763977975	0.901962153945006	Junction	Caudate
chr15:24976417-24976876(+)	ENSG00000128739.21	ENSG00000128739	SNRPN	0.0243755232935161	6.30360708599913	0.840368632487419	0.401219560902384	0.901962153945006	Junction	Caudate
chr19:48215385-48218870(-)	ENSG00000105483.16	ENSG00000105483	CARD8	0.0578010233859778	-0.207821851408545	0.840368533949569	0.401219616066156	0.901962153945006	Junction	Caudate
chr10:74126356-74129107(-)	ENSG00000185009.12	ENSG00000185009	AP3M1	0.0357435175229122	1.48624538334944	0.840366613389393	0.401220691241164	0.901962153945006	Junction	Caudate
chr2:87031899-87032068(-)	ENSG00000231259.4	ENSG00000231259	AC125232.1	-0.0917625137676223	-0.328742040207872	-0.840360843897801	0.401223921149454	0.901962153945006	Junction	Caudate
chr11:67352020-67352690(-)	ENSG00000175482.8	ENSG00000175482	POLD4	-0.0361465330680904	1.68561831116472	-0.840326801558929	0.401242979236546	0.901973500866361	Junction	Caudate
chr1:120501235-120501927(-)	ENSG00000275131.2	ENSG00000275131	CH17-472G23.4	-0.0416485888299079	2.26173442889839	-0.840324953511289	0.401244013853601	0.901973500866361	Junction	Caudate
chr19:49140089-49141419(+)	ENSG00000177380.13	ENSG00000177380	PPFIA3	0.0410457060915674	2.42834738614113	0.840320945029308	0.401246257980834	0.901973500866361	Junction	Caudate
chr6:10912928-10924495(+)	ENSG00000272162.1	ENSG00000272162	RP11-637O19.3	0.0763138744807134	-0.693769391272701	0.840311206870512	0.401251709868548	0.901973500866361	Junction	Caudate
chr9:85402688-85443783(-)				0.0655808916166022	0.77227730986289	0.84026343112718	0.401278457664771	0.901998711485749	Junction	Caudate
chr6:43517179-43517305(+)	ENSG00000171453.17	ENSG00000171453	POLR1C	0.0388006505526374	1.36924710020165	0.840254713308573	0.401283338551141	0.901998711485749	Junction	Caudate
chr19:8304089-8305030(-)	ENSG00000167775.10	ENSG00000167775	CD320	-0.0579524681963651	0.839086773739025	-0.84022823138165	0.401298165332349	0.901998711485749	Junction	Caudate
chr1:110195746-110197436(+)	ENSG00000197106.6	ENSG00000197106	SLC6A17	0.0437820885624671	1.9701895967559	0.840223739831178	0.401300680107937	0.901998711485749	Junction	Caudate
chr10:25466720-25550975(+)	ENSG00000151025.9	ENSG00000151025	GPR158	0.0438328619362131	3.6562780014717	0.840213465279116	0.401306432765795	0.901998711485749	Junction	Caudate
chr17:15547149-15553684(-)	ENSG00000259024.6	ENSG00000259024	TVP23C-CDRT4	-0.0387091408776569	1.13117240264908	-0.840189573432176	0.401319809854594	0.901998711485749	Junction	Caudate
chr15:24358065-24469151(+)				-0.200815760058415	-2.7643131639412	-0.840164331416495	0.401333943197283	0.901998711485749	Junction	Caudate
chr12:96540988-96547901(+)	ENSG00000188596.10	ENSG00000188596	CFAP54	-0.090692538083568	-0.529201892415429	-0.840161261868746	0.401335661898639	0.901998711485749	Junction	Caudate
chr4:2950214-2951113(-)	ENSG00000087269.15	ENSG00000087269	NOP14	-0.034021503320609	1.27726421989336	-0.840160155853477	0.401336281179861	0.901998711485749	Junction	Caudate
chr20:58909805-58909950(+)	ENSG00000087460.23	ENSG00000087460	GNAS	-0.0181079889995444	5.40355524838881	-0.840154405467466	0.401339500951268	0.901998711485749	Junction	Caudate
chr6:25500236-25509655(+)	ENSG00000079691.17	ENSG00000079691	LRRC16A	-0.0425231622619382	1.59335235282001	-0.840144271651444	0.401345175142339	0.901998711485749	Junction	Caudate
chr5:149007078-149008850(-)	ENSG00000169247.11	ENSG00000169247	SH3TC2	0.0690850030764573	1.0980650303282	0.840139823249537	0.401347665935249	0.901998711485749	Junction	Caudate
chr10:32035995-32037253(-)	ENSG00000170759.10	ENSG00000170759	KIF5B	0.0320301465615826	4.43911148618745	0.840135697230075	0.401349976224942	0.901998711485749	Junction	Caudate
chr5:5439914-5441111(+)	ENSG00000164151.11	ENSG00000164151	ICE1	-0.0373240978464921	1.01704252754572	-0.840129776346238	0.401353291530358	0.901998711485749	Junction	Caudate
chr2:100402656-100406575(-)	ENSG00000115526.10	ENSG00000115526	CHST10	0.0271003815991932	1.81722626124918	0.840115820525316	0.401361105937223	0.901998711485749	Junction	Caudate
chr19:40614447-40616888(+)	ENSG00000090006.17	ENSG00000090006	LTBP4	-0.0760112332609984	-0.643599241217341	-0.840104818763811	0.401367266315972	0.901998711485749	Junction	Caudate
chr19:34428571-34430092(+)	ENSG00000126261.12	ENSG00000126261	UBA2	0.0472975737108103	0.304231729199845	0.840096071938702	0.401372164095552	0.901998711485749	Junction	Caudate
chr18:24080912-24082912(+)	ENSG00000168234.12	ENSG00000168234	TTC39C	-0.0840971412475747	-1.36890410431426	-0.840080255563667	0.401381020556906	0.901998711485749	Junction	Caudate
chr15:75339105-75339263(+)	ENSG00000140365.15	ENSG00000140365	COMMD4	-0.0366205224960894	1.29086886428237	-0.840069950276028	0.401386791119611	0.901998711485749	Junction	Caudate
chr13:79358434-79359574(-)	ENSG00000139746.15	ENSG00000139746	RBM26	0.0308711891112892	1.45894384379992	0.840062786231884	0.401390802736848	0.901998711485749	Junction	Caudate
chr5:180529389-180549930(+)	ENSG00000113300.11	ENSG00000113300	CNOT6	-0.0310938619200497	1.36540737949765	-0.840061187972459	0.40139169771021	0.901998711485749	Junction	Caudate
chr6:149572604-149578821(+)	ENSG00000055211.12	ENSG00000055211	GINM1	-0.0274530912198603	2.65070296633075	-0.840058813170192	0.40139302752456	0.901998711485749	Junction	Caudate
chr7:156688192-156724111(-)	ENSG00000105983.19	ENSG00000105983	LMBR1	0.0257104943830112	3.00441434601892	0.840057628848319	0.401393690708439	0.901998711485749	Junction	Caudate
chr14:91475967-91476407(-)	ENSG00000100796.17	ENSG00000100796	PPP4R3A	-0.0289123665578653	2.23179807523353	-0.840017887758205	0.401415944881291	0.902035943618599	Junction	Caudate
chr7:127377330-127386059(-)	ENSG00000048405.9	ENSG00000048405	ZNF800	-0.0369460483753738	1.01623808018786	-0.839997552303033	0.40142733259514	0.902036467310282	Junction	Caudate
chr19:15187339-15187880(-)	ENSG00000074181.8	ENSG00000074181	NOTCH3	-0.0625002861147221	0.60702719429711	-0.839988125786831	0.401432611444866	0.902036467310282	Junction	Caudate
chr2:74422933-74423318(+)	ENSG00000005448.16	ENSG00000005448	WDR54	0.0416737953301551	0.853765411688091	0.83998701224178	0.401433235032935	0.902036467310282	Junction	Caudate
chr2:159350358-159373044(-)	ENSG00000123636.17	ENSG00000123636	BAZ2B	0.0250958750656092	3.6388801172491	0.839961303905413	0.401447631929163	0.9020500750543	Junction	Caudate
chrX:37846359-37847480(-)	ENSG00000165169.10	ENSG00000165169	DYNLT3	0.0361259121498904	2.97679368635492	0.839951479146648	0.401453133963322	0.9020500750543	Junction	Caudate
chr12:54181648-54182503(-)	ENSG00000123415.15	ENSG00000123415	SMUG1	-0.102958114437444	-1.70625683923048	-0.839945739568787	0.401456348246826	0.9020500750543	Junction	Caudate
chr19:14467642-14467717(+)	ENSG00000123143.12	ENSG00000123143	PKN1	-0.0223276508031849	2.88726187707801	-0.839932358567241	0.401463841947446	0.902054137278528	Junction	Caudate
chr11:70332095-70333021(+)	ENSG00000131626.16	ENSG00000131626	PPFIA1	0.0808658159331185	-0.789006657846359	0.839920650905625	0.401470398604354	0.902056093962253	Junction	Caudate
chr2:111783965-111784322(-)	ENSG00000153107.11	ENSG00000153107	ANAPC1	0.0440983694530507	0.983143455205294	0.839901012411556	0.40148139692053	0.90206073800724	Junction	Caudate
chr3:138162583-138163348(-)	ENSG00000138231.12	ENSG00000138231	DBR1	-0.0387373485571761	0.556103034616921	-0.839896655118456	0.401483837197789	0.90206073800724	Junction	Caudate
chr6:142147400-142166227(+)	ENSG00000009844.15	ENSG00000009844	VTA1	0.0311179258159803	2.62094034657616	0.839855159891942	0.401507076811605	0.90207068646543	Junction	Caudate
chr5:55656775-55664692(-)	ENSG00000177058.11	ENSG00000177058	SLC38A9	-0.036254584783942	2.0603513557346	-0.839847024583788	0.401511633127571	0.90207068646543	Junction	Caudate
chr1:227026153-227028656(-)	ENSG00000143776.18	ENSG00000143776	CDC42BPA	0.0233292364708401	2.78020510584794	0.839818053013344	0.401527859395212	0.90207068646543	Junction	Caudate
chr8:100259247-100259853(-)	ENSG00000034677.12	ENSG00000034677	RNF19A	-0.0360470529876948	3.46954086666157	-0.83980189485791	0.401536909354292	0.90207068646543	Junction	Caudate
chr18:23534560-23535468(-)	ENSG00000141458.12	ENSG00000141458	NPC1	0.047128596856406	2.95378768622806	0.839793479297403	0.401541622841857	0.90207068646543	Junction	Caudate
chr20:32311733-32333632(+)				0.21907726635327	-2.81113363790319	0.839777430875626	0.401550611525859	0.90207068646543	Junction	Caudate
chr22:30971780-30972923(+)	ENSG00000253352.8	ENSG00000253352	TUG1	-0.0423095364109519	0.942039496964531	-0.839749110802718	0.401566473829073	0.90207068646543	Junction	Caudate
chr2:191031081-191031449(-)	ENSG00000138378.17	ENSG00000138378	STAT4	0.064474166697597	-0.0723236405770165	0.839749070943047	0.401566496155065	0.90207068646543	Junction	Caudate
chr7:107564677-107567049(+)	ENSG00000105865.10	ENSG00000105865	DUS4L	0.0458980985572413	0.166610392277037	0.839747038438217	0.401567634592113	0.90207068646543	Junction	Caudate
chr14:102193515-102194937(+)	ENSG00000140153.17	ENSG00000140153	WDR20	-0.056354375278541	0.36697221319201	-0.839746272092158	0.401568063834768	0.90207068646543	Junction	Caudate
chr20:2965203-2975214(+)	ENSG00000132670.20	ENSG00000132670	PTPRA	-0.0280056658416495	3.29260317094148	-0.839726091479727	0.401579367417282	0.90207068646543	Junction	Caudate
chr12:68859072-68866895(-)	ENSG00000135678.11	ENSG00000135678	CPM	0.0580001537389628	0.848396117161015	0.839719672483826	0.401582962871139	0.90207068646543	Junction	Caudate
chr14:77239493-77239602(+)	ENSG00000165548.10	ENSG00000165548	TMEM63C	0.0503716079311738	0.821394863735262	0.839712779198607	0.401586824008914	0.90207068646543	Junction	Caudate
chr13:112859453-112860286(+)	ENSG00000068650.18	ENSG00000068650	ATP11A	0.0428396750808192	1.43395900240405	0.839709920777379	0.401588425103756	0.90207068646543	Junction	Caudate
chr3:52198256-52198671(+)	ENSG00000023330.14	ENSG00000023330	ALAS1	0.0597672755872532	-0.250075572710747	0.839702405046517	0.401592634927783	0.90207068646543	Junction	Caudate
chr3:33412828-33416757(-)	ENSG00000153560.11	ENSG00000153560	UBP1	0.0230791754328777	3.19386499692345	0.839699282820901	0.401594383803496	0.90207068646543	Junction	Caudate
chr12:878362-880720(+)	ENSG00000060237.16	ENSG00000060237	WNK1	-0.0406009119627574	1.44464465427826	-0.839697698478943	0.401595271254626	0.90207068646543	Junction	Caudate
chr9:27048275-27055608(+)	ENSG00000096872.15	ENSG00000096872	IFT74	-0.0442799381814888	0.486105065487683	-0.839689298191131	0.401599976600051	0.90207068646543	Junction	Caudate
chr12:123001159-123004393(-)	ENSG00000090975.12	ENSG00000090975	PITPNM2	0.0412556557198479	1.93205795501564	0.839683149652855	0.401603420669344	0.90207068646543	Junction	Caudate
chr9:108952495-108955789(-)	ENSG00000119326.14	ENSG00000119326	CTNNAL1	-0.0601921654104147	0.306912877210779	-0.839681440292571	0.401604378161098	0.90207068646543	Junction	Caudate
chr2:96015326-96021124(+)	ENSG00000231584.8	ENSG00000231584	FAHD2CP	-0.123167901453294	-1.80503423338668	-0.839673499109408	0.401608826403111	0.90207068646543	Junction	Caudate
chr13:72771146-72771794(-)	ENSG00000083520.14	ENSG00000083520	DIS3	-0.0282162954124181	1.96155591170703	-0.839657985028102	0.401617516678467	0.90207068646543	Junction	Caudate
chr2:128103146-128103931(+)	ENSG00000136731.12	ENSG00000136731	UGGT1	0.0961692823991526	-1.46145766888688	0.839655263646804	0.401619041082882	0.90207068646543	Junction	Caudate
chr2:112060038-112064161(+)	ENSG00000153214.9	ENSG00000153214	TMEM87B	0.0527067391007969	0.33459420979757	0.839632280896116	0.401631915201251	0.902070916385612	Junction	Caudate
chr1:28476292-28480450(+)	ENSG00000204138.12	ENSG00000204138	PHACTR4	0.039279432223335	1.30725710792394	0.839628170017615	0.401634217995184	0.902070916385612	Junction	Caudate
chr6:144774365-144781921(+)	ENSG00000152818.18	ENSG00000152818	UTRN	-0.0331382817213408	3.00798995771175	-0.839618302277811	0.401639745646951	0.902070916385612	Junction	Caudate
chrX:119841779-119843190(-)	ENSG00000125351.11	ENSG00000125351	UPF3B	-0.0573431199030008	-0.156106660195524	-0.839614479428281	0.401641887120371	0.902070916385612	Junction	Caudate
chr1:169419160-169421362(-)	ENSG00000117477.12	ENSG00000117477	CCDC181	0.0460347398509871	0.749062095459539	0.839585761550121	0.401657974442937	0.902084962820617	Junction	Caudate
chr1:110018468-110018551(+)	ENSG00000168710.17	ENSG00000168710	AHCYL1	-0.0320430845111938	5.0402893471069	-0.83958301466279	0.401659513228165	0.902084962820617	Junction	Caudate
chr12:106311233-106312292(+)	ENSG00000166046.10	ENSG00000166046	TCP11L2	-0.0941155004148697	-1.55909899421803	-0.83956295263133	0.401670751932105	0.90208927696697	Junction	Caudate
chr5:138206685-138212990(-)	ENSG00000094880.10	ENSG00000094880	CDC23	0.0320656327023567	1.17593488615971	0.839559285628429	0.401672806199185	0.90208927696697	Junction	Caudate
chr19:6718165-6718246(-)	ENSG00000125730.16	ENSG00000125730	C3	0.0726608011278765	3.16250029793676	0.839538037888184	0.401684709377704	0.902094442206533	Junction	Caudate
chr17:42118018-42118296(-)	ENSG00000108773.10	ENSG00000108773	KAT2A	0.0290828384681444	2.5120237484571	0.839529070763364	0.401689732906848	0.902094442206533	Junction	Caudate
chr12:132013179-132013489(+)	ENSG00000183495.13	ENSG00000183495	EP400	0.0314111402199031	1.84049399619182	0.839524730650987	0.40169216432197	0.902094442206533	Junction	Caudate
chr1:248745280-248748288(-)	ENSG00000259823.5	ENSG00000259823	LYPD8	-0.106337229964604	0.135804164330757	-0.839496784879152	0.401707820297646	0.902116831670888	Junction	Caudate
chr3:172346441-172347211(+)	ENSG00000075420.12	ENSG00000075420	FNDC3B	-0.0579039501717165	-0.0367787966358741	-0.839435438592024	0.401742189432617	0.902174202125738	Junction	Caudate
chr19:20553836-20565637(-)	ENSG00000237440.8	ENSG00000237440	ZNF737	0.0336441447304506	2.1124863925011	0.839430885803327	0.401744740194007	0.902174202125738	Junction	Caudate
chrX:78136991-78137748(-)	ENSG00000187325.4	ENSG00000187325	TAF9B	-0.0313927398681579	1.76580537587229	-0.839400750261619	0.401761624284474	0.902180251297427	Junction	Caudate
chr9:83666434-83669184(-)	ENSG00000135018.13	ENSG00000135018	UBQLN1	0.0179979102085887	4.33510139418749	0.8393970132428	0.401763718060061	0.902180251297427	Junction	Caudate
chr12:53468833-53471637(+)	ENSG00000197111.15	ENSG00000197111	PCBP2	-0.0244536256568962	4.75799937300735	-0.839391707411947	0.401766690820392	0.902180251297427	Junction	Caudate
chr10:131940695-131943967(+)	ENSG00000175470.18	ENSG00000175470	PPP2R2D	0.0258768096556582	2.21379748126851	0.839385479249022	0.401770180363478	0.902180251297427	Junction	Caudate
chr16:58043361-58043511(+)	ENSG00000102996.4	ENSG00000102996	MMP15	0.0613151474876951	-0.551734337568787	0.839372354274442	0.401777534142939	0.90218131280801	Junction	Caudate
chr16:2229676-2232170(+)	ENSG00000167967.15	ENSG00000167967	E4F1	-0.0530636026843468	-0.199810459778591	-0.839364336745146	0.401782026316654	0.90218131280801	Junction	Caudate
chr6:129453132-129454154(+)	ENSG00000196569.11	ENSG00000196569	LAMA2	-0.0624028880180064	0.280190929572213	-0.839350889328224	0.401789560891858	0.902184313476046	Junction	Caudate
chr16:30556108-30557732(-)	ENSG00000169951.9	ENSG00000169951	ZNF764	-0.0671490509935171	-0.821178588306399	-0.839331972297181	0.401800160230846	0.902184313476046	Junction	Caudate
chr19:47778815-47780724(+)	ENSG00000178980.14	ENSG00000178980	SEPW1	0.028701231351624	6.79954279997832	0.839331504133484	0.401800422548232	0.902184313476046	Junction	Caudate
chr7:23140945-23143850(+)	ENSG00000122550.17	ENSG00000122550	KLHL7	0.0272469240089209	2.4367628035416	0.839307588045586	0.401813823138537	0.902188048770253	Junction	Caudate
chr7:17891636-17893331(-)	ENSG00000071189.21	ENSG00000071189	SNX13	-0.0235145191253272	2.84117770024229	-0.839298730776654	0.401818786085085	0.902188048770253	Junction	Caudate
chr6:57537626-57601092(+)	ENSG00000146143.17	ENSG00000146143	PRIM2	-0.0647413966410433	-1.03408187272899	-0.839290741428314	0.401823262745961	0.902188048770253	Junction	Caudate
chr22:50290598-50294725(-)	ENSG00000196576.14	ENSG00000196576	PLXNB2	-0.0698817045513292	-0.542161189574592	-0.839287939525189	0.401824832739709	0.902188048770253	Junction	Caudate
chr19:48048389-48052996(-)	ENSG00000105499.13	ENSG00000105499	PLA2G4C	0.0477444957981633	0.98312955947273	0.839261404787585	0.401839701164325	0.902205400593586	Junction	Caudate
chr20:18384565-18385015(-)	ENSG00000089091.16	ENSG00000089091	DZANK1	0.0676716441242972	-0.541778996533773	0.839242792104647	0.401850130757573	0.902205400593586	Junction	Caudate
chr19:35060513-35060626(+)	ENSG00000105707.13	ENSG00000105707	HPN	0.109874395512319	-1.78335174594683	0.839227075954449	0.401858937409335	0.902205400593586	Junction	Caudate
chr4:20486272-20488818(+)	ENSG00000145147.19	ENSG00000145147	SLIT2	0.0467308775994493	1.79893449511924	0.839222151116622	0.401861697099661	0.902205400593586	Junction	Caudate
chr19:45142459-45143520(+)	ENSG00000104866.10	ENSG00000104866	PPP1R37	0.031333620890679	1.92373449981416	0.839214864651382	0.401865780176395	0.902205400593586	Junction	Caudate
chr16:29808742-29810076(+)	ENSG00000103495.13	ENSG00000103495	MAZ	0.0334189393293153	2.22325130693255	0.839204967564938	0.401871326192694	0.902205400593586	Junction	Caudate
chr4:108746530-108746761(-)	ENSG00000164089.8	ENSG00000164089	ETNPPL	-0.0522234750021651	4.88407298690692	-0.839195023771223	0.401876898428707	0.902205400593586	Junction	Caudate
chr17:56895953-56899114(-)	ENSG00000121060.15	ENSG00000121060	TRIM25	-0.0539609614970012	0.103548330820728	-0.839192959527475	0.40187805518152	0.902205400593586	Junction	Caudate
chr13:47954558-47968594(-)	ENSG00000136143.14	ENSG00000136143	SUCLA2	0.0229991327747763	3.60638123113154	0.839172182265142	0.401889698373945	0.90221643467405	Junction	Caudate
chr6:89377814-89379223(-)	ENSG00000025039.14	ENSG00000025039	RRAGD	0.0269491263044684	3.56524734984633	0.839148836433822	0.401902781187178	0.90221643467405	Junction	Caudate
chr5:133225285-133225657(-)	ENSG00000053108.16	ENSG00000053108	FSTL4	0.0536469669443679	1.6204121899628	0.839144818320399	0.401905032931002	0.90221643467405	Junction	Caudate
chr12:64496407-64496948(+)	ENSG00000183735.9	ENSG00000183735	TBK1	0.0337396376249616	1.54331489626818	0.839143596675877	0.401905717539988	0.90221643467405	Junction	Caudate
chr3:97791827-97798023(+)	ENSG00000113966.9	ENSG00000113966	ARL6	0.0415300229285817	1.21559038887388	0.839122613270602	0.401917476739578	0.902230066003538	Junction	Caudate
chr5:10981847-10988110(-)	ENSG00000169862.18	ENSG00000169862	CTNND2	0.0243050586389934	4.05728461028635	0.839088452286364	0.401936621160027	0.902250390642658	Junction	Caudate
chr2:32136969-32137108(+)	ENSG00000021574.11	ENSG00000021574	SPAST	-0.0239408067734941	2.38354214273978	-0.839086161674636	0.401937904879045	0.902250390642658	Junction	Caudate
chr14:77570509-77576766(-)	ENSG00000100596.6	ENSG00000100596	SPTLC2	0.0366393138986114	3.29015942931989	0.839000483192807	0.401985923125703	0.902332838071233	Junction	Caudate
chr6:33289621-33289769(+)	ENSG00000204220.10	ENSG00000204220	PFDN6	0.071182401045942	0.77427380688799	0.839000329958504	0.4019860090085	0.902332838071233	Junction	Caudate
chr1:37719608-37719908(-)	ENSG00000183317.16	ENSG00000183317	EPHA10	0.0547757783881008	0.583831151470329	0.8389488027064	0.402014888968711	0.90238245363656	Junction	Caudate
chr1:153752409-153754641(+)	ENSG00000143624.13	ENSG00000143624	INTS3	0.0245824101634159	2.36354761364759	0.838940596797025	0.402019488326707	0.90238245363656	Junction	Caudate
chr6:37020740-37021511(+)	ENSG00000146192.14	ENSG00000146192	FGD2	0.0869110521053962	-0.666860757410327	0.838914296207027	0.402034229847193	0.902402775360524	Junction	Caudate
chrX:80809305-80809440(-)	ENSG00000165288.10	ENSG00000165288	BRWD3	0.0579921136928874	-0.756502292094436	0.838889892301195	0.402047908564477	0.902410864970851	Junction	Caudate
chr18:79715529-79717534(+)	ENSG00000060069.16	ENSG00000060069	CTDP1	0.0606216719512907	-0.165333380018095	0.838868137430823	0.402060102698044	0.902410864970851	Junction	Caudate
chr3:49025041-49025125(-)	ENSG00000178035.11	ENSG00000178035	IMPDH2	0.0288641342286114	2.41958191869909	0.838833134942308	0.402079722910973	0.902410864970851	Junction	Caudate
chr20:49239339-49241892(+)	ENSG00000124228.14	ENSG00000124228	DDX27	0.0310044286282438	1.70645989499339	0.838824024860695	0.402084829549336	0.902410864970851	Junction	Caudate
chr20:56397842-56398966(+)	ENSG00000101138.11	ENSG00000101138	CSTF1	-0.0362436263330853	1.6096503857457	-0.838816566682985	0.402089010245282	0.902410864970851	Junction	Caudate
chr7:28507738-28570364(+)	ENSG00000146592.16	ENSG00000146592	CREB5	0.0921282817413751	-0.58608238230062	0.838814508179673	0.402090164147906	0.902410864970851	Junction	Caudate
chr11:7631029-7632866(+)	ENSG00000166387.11	ENSG00000166387	PPFIBP2	0.0613416454241145	0.387971095687227	0.838813865492361	0.40209052440937	0.902410864970851	Junction	Caudate
chr9:95485875-95506406(-)	ENSG00000185920.15	ENSG00000185920	PTCH1	-0.0595765208614327	-0.0801940211398444	-0.838809007307756	0.402093247694403	0.902410864970851	Junction	Caudate
chr2:28751821-28752037(+)	ENSG00000213639.9	ENSG00000213639	PPP1CB	-0.0456786570238705	0.812069259377463	-0.838773994037969	0.402112874924951	0.902410864970851	Junction	Caudate
chr3:39100878-39101015(-)	ENSG00000114745.13	ENSG00000114745	GORASP1	0.0326915809295743	1.2213668565418	0.838765957852317	0.40211737981465	0.902410864970851	Junction	Caudate
chr9:83628212-83628872(+)	ENSG00000148057.15	ENSG00000148057	IDNK	-0.0462427011553897	0.984369056890256	-0.838761375230626	0.40211994873422	0.902410864970851	Junction	Caudate
chr7:47400459-47400784(-)	ENSG00000136205.16	ENSG00000136205	TNS3	0.0514365373080766	0.454690070418067	0.838729482790848	0.402137827226582	0.902410864970851	Junction	Caudate
chrX:153913303-153913408(-)	ENSG00000089820.15	ENSG00000089820	ARHGAP4	0.0948926357458789	-1.4404569517891	0.838711661866986	0.402147817616184	0.902410864970851	Junction	Caudate
chr21:8218934-8401824(+)				-0.266394554885018	-3.1241546302456	-0.838679001241775	0.402166127513352	0.902410864970851	Junction	Caudate
chr14:54981697-54984722(-)	ENSG00000198554.11	ENSG00000198554	WDHD1	0.0622562849716897	-0.599131076484929	0.838666965347946	0.402172875091226	0.902410864970851	Junction	Caudate
chr19:55500413-55500489(+)	ENSG00000179954.15	ENSG00000179954	SSC5D	0.102377090401175	-1.61202311746182	0.838649337675795	0.40218275766189	0.902410864970851	Junction	Caudate
chr14:20356032-20356306(+)	ENSG00000129484.13	ENSG00000129484	PARP2	0.0335828343202385	2.01157751075759	0.838641688832342	0.402187045864953	0.902410864970851	Junction	Caudate
chr11:72843533-72849754(-)	ENSG00000137478.14	ENSG00000137478	FCHSD2	0.0322357413756485	2.30206333603691	0.838626117278376	0.402195775895382	0.902410864970851	Junction	Caudate
chrX:71368171-71375166(+)	ENSG00000147133.15	ENSG00000147133	TAF1	0.0307979766205288	1.76273939648769	0.838623722314572	0.402197118617153	0.902410864970851	Junction	Caudate
chr19:1234291-1234570(-)	ENSG00000099625.12	ENSG00000099625	CBARP	-0.0809696899334736	-0.641922846413006	-0.838621009037871	0.402198639802358	0.902410864970851	Junction	Caudate
chr12:44703855-44711291(-)	ENSG00000184613.10	ENSG00000184613	NELL2	-0.0319179938965278	3.74618504860357	-0.838610636228153	0.402204455298922	0.902410864970851	Junction	Caudate
chr11:64927904-64928065(+)	ENSG00000068971.13	ENSG00000068971	PPP2R5B	-0.0300839464144921	1.98536619768159	-0.838604936457693	0.40220765088623	0.902410864970851	Junction	Caudate
chr11:20105728-20107663(+)	ENSG00000166833.19	ENSG00000166833	NAV2	0.0419966723998789	1.08584615042037	0.838603431784255	0.402208494486847	0.902410864970851	Junction	Caudate
chr11:125995053-125997206(-)	ENSG00000064309.14	ENSG00000064309	CDON	-0.0549143140758455	-0.0799046421718724	-0.838592220450537	0.402214780195275	0.902410864970851	Junction	Caudate
chr4:124678906-124709999(-)	ENSG00000151458.11	ENSG00000151458	ANKRD50	0.0403992018267155	0.980505589132641	0.838581385381501	0.402220855004617	0.902410864970851	Junction	Caudate
chr4:143195846-143197822(+)	ENSG00000170185.9	ENSG00000170185	USP38	-0.0399653425628899	0.94694143682594	-0.838579488002641	0.402221918798153	0.902410864970851	Junction	Caudate
chr9:136808327-136823524(+)	ENSG00000196642.17	ENSG00000196642	RABL6	0.029562315361484	3.64482078187368	0.838575844035604	0.402223961846948	0.902410864970851	Junction	Caudate
chr8:32016341-32017843(+)				-0.0564156306326426	1.29471599062899	-0.838569748230766	0.402227379572054	0.902410864970851	Junction	Caudate
chr2:9393648-9400022(+)	ENSG00000151693.9	ENSG00000151693	ASAP2	0.0377721290114716	1.65421781257656	0.838555829532099	0.402235183412014	0.902410864970851	Junction	Caudate
chr1:201740077-201780420(+)	ENSG00000134369.15	ENSG00000134369	NAV1	0.0644588114417162	0.387159310325375	0.838554828462428	0.402235744688365	0.902410864970851	Junction	Caudate
chr10:104203804-104205962(-)	ENSG00000197748.12	ENSG00000197748	CFAP43	-0.117078220486868	-1.33081354669514	-0.838552495743406	0.402237052591193	0.902410864970851	Junction	Caudate
chrX:72872565-72873549(-)	ENSG00000269502.5	ENSG00000269502	DMRTC1	0.061685137218215	0.108656374462952	0.838550261840981	0.402238305092189	0.902410864970851	Junction	Caudate
chr6:27453261-27456825(-)	ENSG00000096654.15	ENSG00000096654	ZNF184	0.0455733290604946	0.367216553520626	0.838538101437534	0.402245123209778	0.902410864970851	Junction	Caudate
chr1:156158133-156158387(+)	ENSG00000196189.12	ENSG00000196189	SEMA4A	-0.0468097432557557	1.39039794219548	-0.838517780639014	0.402256516868112	0.902410864970851	Junction	Caudate
chr3:134361808-134365816(-)	ENSG00000114019.14	ENSG00000114019	AMOTL2	0.0693113899274108	0.211553546113174	0.838503003548093	0.402264802349826	0.902410864970851	Junction	Caudate
chr12:112477731-112477856(+)	ENSG00000179295.16	ENSG00000179295	PTPN11	0.01625546707552	5.18453843691272	0.838499949891976	0.402266514540766	0.902410864970851	Junction	Caudate
chr18:26293532-26315228(+)	ENSG00000141384.12	ENSG00000141384	TAF4B	-0.059277706018467	-0.5240425702647	-0.838481657091434	0.402276771441571	0.902410864970851	Junction	Caudate
chr15:57251424-57253261(+)	ENSG00000140262.17	ENSG00000140262	TCF12	0.0375528601345154	2.28005517110199	0.838471162236034	0.402282656051242	0.902410864970851	Junction	Caudate
chr1:169298764-169303144(-)	ENSG00000143156.13	ENSG00000143156	NME7	0.0361402038452762	1.22404018424936	0.838468834065236	0.402283961495631	0.902410864970851	Junction	Caudate
chr19:41892124-41892330(+)	ENSG00000076928.17	ENSG00000076928	ARHGEF1	0.0646293151047326	0.346977328746635	0.838439591130043	0.402300358716733	0.902410864970851	Junction	Caudate
chr7:156756466-156762133(-)	ENSG00000105983.19	ENSG00000105983	LMBR1	-0.0230103907431948	4.04342184572479	-0.838437822336031	0.402301350535224	0.902410864970851	Junction	Caudate
chr19:18198850-18200326(-)	ENSG00000105649.9	ENSG00000105649	RAB3A	0.0511317447100769	4.75511873795692	0.838434995156727	0.402302935826727	0.902410864970851	Junction	Caudate
chr4:79086263-79195835(+)	ENSG00000249307.5	ENSG00000249307	LINC01088	0.185252251250471	-2.16668481204368	0.838431083410398	0.402305129276482	0.902410864970851	Junction	Caudate
chr16:70131420-70132150(+)	ENSG00000090857.13	ENSG00000090857	PDPR	-0.0493150986095838	0.912994820810823	-0.838429579790905	0.402305972409196	0.902410864970851	Junction	Caudate
chr1:83906524-83907455(-)	ENSG00000137941.16	ENSG00000137941	TTLL7	0.0539635063918373	0.741819413389304	0.838406028744507	0.402319178454004	0.902410864970851	Junction	Caudate
chr20:17621774-17621854(-)	ENSG00000125844.15	ENSG00000125844	RRBP1	0.0420891431343891	2.0510645637067	0.83840479731954	0.402319868972042	0.902410864970851	Junction	Caudate
chr16:16347511-16348526(+)	ENSG00000183889.12	ENSG00000183889	AC138969.4	0.118409274991836	-0.0537697465384174	0.838383510680359	0.402331805507024	0.902410864970851	Junction	Caudate
chr12:110205681-110209170(+)	ENSG00000122970.15	ENSG00000122970	IFT81	-0.0437301758614244	0.835667765638734	-0.838377393998229	0.402335235490919	0.902410864970851	Junction	Caudate
chr2:110567529-110567963(-)	ENSG00000183054.11	ENSG00000183054	RGPD6	-0.0365272741801442	2.06407555820457	-0.838363406590447	0.402343079120363	0.902410864970851	Junction	Caudate
chr1:33693057-33698752(-)	ENSG00000121904.17	ENSG00000121904	CSMD2	0.0529055589937475	0.169010450642979	0.838359416633218	0.402345316560103	0.902410864970851	Junction	Caudate
chr4:42039054-42049376(+)	ENSG00000014824.13	ENSG00000014824	SLC30A9	0.0236600215641554	3.09859921506227	0.838354953554007	0.402347819320314	0.902410864970851	Junction	Caudate
chr17:60180638-60181323(-)	ENSG00000170832.12	ENSG00000170832	USP32	0.0254243804778984	2.79499009712198	0.838345730695772	0.402352991250736	0.902410864970851	Junction	Caudate
chr17:1011986-1012687(-)	ENSG00000159842.14	ENSG00000159842	ABR	-0.0251622980934925	4.51318940154815	-0.838345711011673	0.402353002289091	0.902410864970851	Junction	Caudate
chr11:111995109-111995402(+)	ENSG00000150764.13	ENSG00000150764	DIXDC1	0.0332047811836125	2.57341200906033	0.838333246451286	0.402359992142451	0.902410864970851	Junction	Caudate
chr1:167918360-167919978(-)	ENSG00000143158.10	ENSG00000143158	MPC2	0.0300062934680576	4.02667715130604	0.838322220727509	0.402366175188576	0.902410864970851	Junction	Caudate
chr3:53824068-53840928(-)	ENSG00000016391.10	ENSG00000016391	CHDH	0.0634343933238956	0.256012200034859	0.838317777727974	0.402368666766443	0.902410864970851	Junction	Caudate
chr12:67437-99145(+)	ENSG00000120645.11	ENSG00000120645	IQSEC3	-0.0573347135733978	0.569773526870987	-0.838315266560766	0.402370075001315	0.902410864970851	Junction	Caudate
chr20:17614221-17614736(-)	ENSG00000125844.15	ENSG00000125844	RRBP1	0.0430245419455659	1.88666478992279	0.838313880690608	0.402370852183285	0.902410864970851	Junction	Caudate
chr15:42976868-42977879(-)	ENSG00000159459.11	ENSG00000159459	UBR1	0.0287626271329306	1.50626864964041	0.838309284857413	0.40237342948653	0.902410864970851	Junction	Caudate
chr6:84215923-84221056(-)	ENSG00000135315.11	ENSG00000135315	CEP162	0.0690794810556441	-0.667878372437941	0.838293942973195	0.402382033153591	0.902412061036327	Junction	Caudate
chr1:43422633-43422768(+)	ENSG00000198198.14	ENSG00000198198	SZT2	-0.043733947539163	0.33830933882169	-0.838283443687019	0.40238792117494	0.902412061036327	Junction	Caudate
chr6:126011418-126012770(+)	ENSG00000066651.17	ENSG00000066651	TRMT11	-0.0291482030037648	2.1634969414298	-0.838272178566811	0.402394238735269	0.902412061036327	Junction	Caudate
chr10:34336244-34337274(-)	ENSG00000148498.15	ENSG00000148498	PARD3	-0.0350049266752149	1.98756730711803	-0.838267762933168	0.40239671507062	0.902412061036327	Junction	Caudate
chr22:30008033-30009017(+)	ENSG00000100330.15	ENSG00000100330	MTMR3	-0.0228165995006145	2.20426078977728	-0.838257145051105	0.402402669731863	0.90241265888699	Junction	Caudate
chr12:927264-929818(-)	ENSG00000002016.17	ENSG00000002016	RAD52	0.0963642997595797	-1.29916382733686	0.838218664469722	0.402424250640765	0.902420768595721	Junction	Caudate
chr1:149008496-149009567(+)	ENSG00000178104.19	ENSG00000178104	PDE4DIP	0.029949477101566	2.22984841689447	0.838208780085377	0.402429794172535	0.902420768595721	Junction	Caudate
chr17:57989797-57990881(-)	ENSG00000264112.1	ENSG00000264112	RP11-159D12.2	-0.0842596880138316	-1.27369770752491	-0.838184877945545	0.402443199574893	0.902420768595721	Junction	Caudate
chr9:106935622-106938915(+)	ENSG00000148143.12	ENSG00000148143	ZNF462	-0.0319401281951082	1.58874204699081	-0.838167274774996	0.40245307240191	0.902420768595721	Junction	Caudate
chr4:109481782-109491326(+)	ENSG00000138802.11	ENSG00000138802	SEC24B	-0.0401449537518398	0.828635529087411	-0.838159993585237	0.402457156136544	0.902420768595721	Junction	Caudate
chr11:119130955-119131534(+)	ENSG00000172273.12	ENSG00000172273	HINFP	0.0370525853961688	0.891597018298052	0.838158120869619	0.402458206473541	0.902420768595721	Junction	Caudate
chr8:94492819-94494859(-)	ENSG00000164944.11	ENSG00000164944	KIAA1429	-0.0333365256351044	1.28071402674301	-0.838156567858909	0.402459077501119	0.902420768595721	Junction	Caudate
chr10:825871-829384(-)	ENSG00000107929.14	ENSG00000107929	LARP4B	-0.0359918837303612	1.16735762501841	-0.838149089816773	0.402463271680567	0.902420768595721	Junction	Caudate
chr17:49809209-49811475(+)	ENSG00000136504.11	ENSG00000136504	KAT7	-0.0255630463425876	1.80112232518489	-0.838132325856198	0.402472674111375	0.902420768595721	Junction	Caudate
chr10:124828876-124829392(+)	ENSG00000165660.7	ENSG00000165660	FAM175B	0.0316259078696258	1.24266202391356	0.83812059894469	0.402479251482578	0.902420768595721	Junction	Caudate
chr19:14479525-14480304(-)	ENSG00000123159.15	ENSG00000123159	GIPC1	-0.0436401764773793	2.08389432446524	-0.83810320534946	0.402489007293346	0.902420768595721	Junction	Caudate
chr7:40088332-40092964(+)	ENSG00000065883.14	ENSG00000065883	CDK13	0.0299911441219759	1.85776327565607	0.838098686094963	0.402491542099766	0.902420768595721	Junction	Caudate
chr8:67114371-67115913(+)	ENSG00000104218.14	ENSG00000104218	CSPP1	-0.0631983933452545	-0.493531784133505	-0.838095514899046	0.402493320798819	0.902420768595721	Junction	Caudate
chr3:57857829-57858087(+)	ENSG00000163681.14	ENSG00000163681	SLMAP	0.0255336268209953	4.21595029013495	0.838094389916895	0.402493951793669	0.902420768595721	Junction	Caudate
chr6:87520257-87521463(-)	ENSG00000146282.17	ENSG00000146282	RARS2	-0.0421068130282805	0.663761905351001	-0.838086245629078	0.402498519887163	0.902420768595721	Junction	Caudate
chr17:76155318-76155561(-)	ENSG00000141576.14	ENSG00000141576	RNF157	-0.0358805632192705	3.12601534323941	-0.838072014128853	0.402506502344941	0.902420768595721	Junction	Caudate
chr5:141376508-141494806(+)	ENSG00000253731.2	ENSG00000253731	PCDHGA6	-0.163732664988403	-1.8367367316045	-0.838060308713489	0.402513067991482	0.902420768595721	Junction	Caudate
chr15:25082706-25083395(+)	ENSG00000224078.12	ENSG00000224078	SNHG14	0.03161301128402	2.42720578781246	0.838050634189777	0.402518494545831	0.902420768595721	Junction	Caudate
chr3:52833431-52833616(-)	ENSG00000243696.4	ENSG00000243696	RP5-966M1.6	-0.0611020993417633	1.53117315074215	-0.838040371253474	0.402524251195865	0.902420768595721	Junction	Caudate
chr2:179151392-179172119(-)	ENSG00000187231.13	ENSG00000187231	SESTD1	0.0344240313777119	2.39025196576568	0.838034683603033	0.402527441514029	0.902420768595721	Junction	Caudate
chr7:55983869-55984846(+)	ENSG00000146729.9	ENSG00000146729	GBAS	-0.0279307247766123	3.6097963205059	-0.838030712527734	0.402529668979501	0.902420768595721	Junction	Caudate
chr1:193023947-193027874(-)	ENSG00000116750.13	ENSG00000116750	UCHL5	0.0480136469001598	0.26970331777864	0.838024282955784	0.402533275486781	0.902420768595721	Junction	Caudate
chr17:81715742-81716008(+)	ENSG00000262660.1	ENSG00000262660	RP13-1032I1.10	0.0640139275499047	-0.511038163756991	0.838017441877701	0.402537112839471	0.902420768595721	Junction	Caudate
chr17:2085902-2172657(-)	ENSG00000070366.13	ENSG00000070366	SMG6	-0.0351677926520538	1.37670638617359	-0.838005077505817	0.402544048418516	0.902423565142896	Junction	Caudate
chr1:146855473-146857669(+)	ENSG00000276975.2	ENSG00000276975	HYDIN2	-0.0820086455957357	-0.127958496025345	-0.837990342237542	0.402552314004522	0.902429343179559	Junction	Caudate
chr1:99296868-99299034(+)	ENSG00000117600.12	ENSG00000117600	PLPPR4	0.0452279503809647	3.31792308889887	0.83797156389125	0.402562847658517	0.902434480173389	Junction	Caudate
chr20:3290218-3294138(-)	ENSG00000088854.12	ENSG00000088854	C20orf194	0.0293670364025591	1.66548051819912	0.83796216018345	0.402568122701017	0.902434480173389	Junction	Caudate
chr19:56158603-56159623(+)	ENSG00000167685.14	ENSG00000167685	ZNF444	0.0946069071822534	-1.31966670001673	0.837949985350345	0.40257495227766	0.902434480173389	Junction	Caudate
chr15:74799492-74800411(+)	ENSG00000103653.16	ENSG00000103653	CSK	0.0357077464418608	1.21282663642066	0.837939355371847	0.402580915311931	0.902434480173389	Junction	Caudate
chrX:52068174-52069129(-)	ENSG00000187243.16	ENSG00000187243	MAGED4B	0.0711158616356293	-0.169975541838598	0.837935556162015	0.402583046544416	0.902434480173389	Junction	Caudate
chr8:94874603-94876073(+)	ENSG00000164941.13	ENSG00000164941	INTS8	0.0315058929613119	1.90306516525263	0.837896939380292	0.402604709681494	0.902470289236027	Junction	Caudate
chr8:143380176-143380588(+)	ENSG00000158106.13	ENSG00000158106	RHPN1	-0.0744914005454696	-0.667102641111304	-0.837880437044017	0.402613967331112	0.90247594349676	Junction	Caudate
chr10:77806929-77807795(-)	ENSG00000151208.16	ENSG00000151208	DLG5	-0.043753006429841	0.797520361571063	-0.837865431200103	0.402622385574324	0.90247594349676	Junction	Caudate
chr18:13068992-13069088(+)	ENSG00000101639.18	ENSG00000101639	CEP192	-0.0339546423243552	1.70978469484098	-0.837857200760896	0.402627002876381	0.90247594349676	Junction	Caudate
chr15:93002318-93004616(+)	ENSG00000173575.19	ENSG00000173575	CHD2	-0.030373280694494	2.01413445946596	-0.837844060756886	0.402634374525646	0.90247594349676	Junction	Caudate
chr11:66605417-66605488(+)	ENSG00000173992.8	ENSG00000173992	CCS	0.02491378223925	2.25634731285062	0.837831639501803	0.402641343025586	0.90247594349676	Junction	Caudate
chr1:9735616-9735884(-)	ENSG00000171603.16	ENSG00000171603	CLSTN1	0.0236236045534807	4.50528198695331	0.837811218803208	0.402652799484316	0.90247594349676	Junction	Caudate
chr2:33389307-33397132(+)	ENSG00000049323.15	ENSG00000049323	LTBP1	0.0595321252365226	0.639015000652032	0.837808356662882	0.402654405223338	0.90247594349676	Junction	Caudate
chr7:31086538-31086942(+)	ENSG00000078549.14	ENSG00000078549	ADCYAP1R1	-0.0340189529887857	3.65786662706536	-0.837793579495619	0.402662695679733	0.90247594349676	Junction	Caudate
chr7:74802014-74803297(-)	ENSG00000196275.13	ENSG00000196275	GTF2IRD2	-0.0745590984789499	0.1299100393576	-0.83776521367014	0.402678610089335	0.90247594349676	Junction	Caudate
chr5:112985987-112992120(+)	ENSG00000172795.15	ENSG00000172795	DCP2	0.0274458918052739	1.93573715240346	0.837750118022205	0.402687079530904	0.90247594349676	Junction	Caudate
chr17:69277843-69283952(-)	ENSG00000154265.15	ENSG00000154265	ABCA5	0.0340013638053815	2.37175579653452	0.837749346292969	0.402687512513918	0.90247594349676	Junction	Caudate
chr11:75797333-75798226(+)	ENSG00000062282.14	ENSG00000062282	DGAT2	0.0583135520829131	1.9424661629595	0.837748426992421	0.40268802829301	0.90247594349676	Junction	Caudate
chr1:94177721-94177851(-)	ENSG00000137962.12	ENSG00000137962	ARHGAP29	-0.0520385844814838	0.646057345980704	-0.837737291519901	0.402694275948296	0.90247594349676	Junction	Caudate
chr20:49085387-49088008(+)	ENSG00000124207.16	ENSG00000124207	CSE1L	0.0285519422686347	2.47723453016129	0.837719465433548	0.402704277553034	0.90247594349676	Junction	Caudate
chr8:27748280-27748494(-)	ENSG00000147419.16	ENSG00000147419	CCDC25	-0.0256990836224777	2.42860407435685	-0.837707230475496	0.402711142254237	0.90247594349676	Junction	Caudate
chr1:223750976-223751996(+)	ENSG00000162909.17	ENSG00000162909	CAPN2	-0.0273932217027831	3.33624244844279	-0.837698092476705	0.402716269382014	0.90247594349676	Junction	Caudate
chr1:156050554-156051109(-)	ENSG00000160803.7	ENSG00000160803	UBQLN4	-0.0322282462018718	2.23563780199448	-0.837671419471557	0.402731235236308	0.90247594349676	Junction	Caudate
chr11:34957584-34960419(+)	ENSG00000110435.11	ENSG00000110435	PDHX	-0.0237963065458163	3.90013556874303	-0.837671368333658	0.402731263929397	0.90247594349676	Junction	Caudate
chr4:109717714-109718682(-)	ENSG00000123739.10	ENSG00000123739	PLA2G12A	-0.0247737067153905	2.43997943172784	-0.837665300803051	0.402734668383772	0.90247594349676	Junction	Caudate
chr3:171688877-171692331(-)	ENSG00000075651.15	ENSG00000075651	PLD1	0.0566679902031707	1.55112034354038	0.837658802400657	0.40273831461688	0.90247594349676	Junction	Caudate
chr2:187387757-187448038(-)	ENSG00000064989.12	ENSG00000064989	CALCRL	0.0742702970813792	-0.583662246526504	0.837656814632505	0.402739429951295	0.90247594349676	Junction	Caudate
chr15:50462323-50465046(+)	ENSG00000138592.13	ENSG00000138592	USP8	0.0241557787982526	2.76974377443243	0.837655687631512	0.402740062311076	0.90247594349676	Junction	Caudate
chr16:85081393-85086643(+)	ENSG00000135709.12	ENSG00000135709	KIAA0513	0.0394627473146922	0.898424324874496	0.837649235658627	0.402743682521836	0.90247594349676	Junction	Caudate
chr1:174799931-174799952(+)				-0.194448076936289	-2.05077761004858	-0.837632813122143	0.402752897317742	0.90247594349676	Junction	Caudate
chr10:120503927-120513910(+)	ENSG00000203805.10	ENSG00000203805	PLPP4	0.0659499546814064	0.251291281671059	0.837632128896516	0.402753281244106	0.90247594349676	Junction	Caudate
chr16:74949799-74951457(-)	ENSG00000103091.14	ENSG00000103091	WDR59	-0.028169484621956	1.81468172549782	-0.837628706612768	0.402755201527656	0.90247594349676	Junction	Caudate
chr6:41690918-41691000(-)	ENSG00000112561.17	ENSG00000112561	TFEB	0.0595556500438269	0.554572448680208	0.837618692051384	0.402760820847155	0.90247594349676	Junction	Caudate
chr1:183278630-183283994(-)	ENSG00000157064.10	ENSG00000157064	NMNAT2	0.0470852129117125	3.51193521144152	0.837584946040927	0.402779756583365	0.902489025612657	Junction	Caudate
chr3:49705680-49705981(+)	ENSG00000164068.15	ENSG00000164068	RNF123	0.0371652264293622	1.65016768642121	0.837579331602679	0.402782907038012	0.902489025612657	Junction	Caudate
chr19:44901311-44903029(+)	ENSG00000130204.12	ENSG00000130204	TOMM40	-0.0298901070927493	2.30289377004264	-0.837569538738736	0.402788402186695	0.902489025612657	Junction	Caudate
chr10:76910097-76914935(-)	ENSG00000156113.21	ENSG00000156113	KCNMA1	-0.0496340953735805	0.287890286502504	-0.83756553710813	0.402790647666915	0.902489025612657	Junction	Caudate
chr4:6081756-6084845(-)	ENSG00000152969.17	ENSG00000152969	JAKMIP1	0.0405451026793536	4.46346507156286	0.837552264881778	0.402798095315247	0.902489025612657	Junction	Caudate
chr7:4995583-4996609(+)	ENSG00000196204.11	ENSG00000196204	RNF216P1	0.059888576489023	-0.125917696403378	0.837547461891818	0.40280079051123	0.902489025612657	Junction	Caudate
chr9:129900102-129900425(-)	ENSG00000187239.16	ENSG00000187239	FNBP1	0.0362718472103902	2.91379437200773	0.837526530021723	0.402812536548826	0.902502597422275	Junction	Caudate
chr14:75737608-75745094(+)	ENSG00000119685.19	ENSG00000119685	TTLL5	0.0612539094636029	-0.251893941347368	0.83750268597953	0.40282591701939	0.902507584453983	Junction	Caudate
chr1:154969449-154970031(-)	ENSG00000160691.18	ENSG00000160691	SHC1	-0.0532836212698639	1.1699286154249	-0.837502289087919	0.40282613974381	0.902507584453983	Junction	Caudate
chr1:153974836-153975825(-)	ENSG00000143543.14	ENSG00000143543	JTB	-0.0261730096123909	4.3020399079807	-0.837490450842559	0.40283278306853	0.902509723268641	Junction	Caudate
chr6:34654780-34696445(-)	ENSG00000196821.9	ENSG00000196821	C6orf106	0.0282070230644495	3.25378856536727	0.837449991443929	0.402855488360208	0.902547846871338	Junction	Caudate
chr7:18762278-18767105(+)	ENSG00000048052.21	ENSG00000048052	HDAC9	0.074486182720689	-1.20965517658537	0.837396415499582	0.402885555672625	0.902565357431526	Junction	Caudate
chr10:133283222-133283881(-)	ENSG00000130640.13	ENSG00000130640	TUBGCP2	-0.0274568450069139	2.4985567823943	-0.837392821201596	0.402887572874015	0.902565357431526	Junction	Caudate
chr2:97507658-97507994(-)	ENSG00000196912.12	ENSG00000196912	ANKRD36B	0.0730875588999377	0.896422710404141	0.837389428465548	0.402889476959858	0.902565357431526	Junction	Caudate
chr15:97968117-97969122(+)	ENSG00000140450.8	ENSG00000140450	ARRDC4	0.106494184068028	2.58481776511711	0.837371336057248	0.402899630950076	0.902565357431526	Junction	Caudate
chr2:172814426-172917801(+)	ENSG00000091428.17	ENSG00000091428	RAPGEF4	-0.0368412324427442	3.57423942157837	-0.837368636376957	0.402901146103041	0.902565357431526	Junction	Caudate
chr5:235340-236427(+)	ENSG00000073578.16	ENSG00000073578	SDHA	-0.0241717574284596	3.5129196547704	-0.837363149945704	0.402904225286574	0.902565357431526	Junction	Caudate
chr4:185415348-185415709(-)	ENSG00000109775.10	ENSG00000109775	UFSP2	0.0299751557149535	1.977063915677	0.83735665922766	0.402907868130436	0.902565357431526	Junction	Caudate
chr16:68183367-68190767(+)	ENSG00000072736.18	ENSG00000072736	NFATC3	0.0351096263254924	1.30833499243281	0.837338860835081	0.402917857383487	0.902565357431526	Junction	Caudate
chr3:101817002-101821403(+)	ENSG00000144815.15	ENSG00000144815	NXPE3	0.0306104210400543	2.17347398066313	0.83733054827339	0.402922522815509	0.902565357431526	Junction	Caudate
chr15:42728034-42728203(-)	ENSG00000140326.12	ENSG00000140326	CDAN1	0.0580054320579578	-0.384256704868155	0.8373181875078	0.402929460365359	0.902565357431526	Junction	Caudate
chr6:32191504-32191708(-)	ENSG00000213654.9	ENSG00000213654	GPSM3	0.0788112830353598	-0.860947574123081	0.837298659269462	0.402940420846414	0.902565357431526	Junction	Caudate
chr20:49280965-49289044(+)	ENSG00000177410.12	ENSG00000177410	ZFAS1	-0.0363468659844187	3.13391414152279	-0.837279337529351	0.402951265604138	0.902565357431526	Junction	Caudate
chr1:205623892-205631631(-)	ENSG00000158711.13	ENSG00000158711	ELK4	0.064089897641788	-0.359734650101881	0.837274646524169	0.402953898561946	0.902565357431526	Junction	Caudate
chr22:20734195-20734394(-)	ENSG00000241973.10	ENSG00000241973	PI4KA	0.0335203988743006	3.56600022005291	0.837273408770004	0.402954593287801	0.902565357431526	Junction	Caudate
chr5:7891415-7892726(+)	ENSG00000124275.14	ENSG00000124275	MTRR	-0.0397456890435375	1.35593176667844	-0.837265371292699	0.402959104575384	0.902565357431526	Junction	Caudate
chr5:31983657-31995575(+)	ENSG00000133401.15	ENSG00000133401	PDZD2	0.0406430748543645	3.86651572699448	0.837249159627773	0.402968203975967	0.902565357431526	Junction	Caudate
chr3:187121329-187127998(-)	ENSG00000163923.9	ENSG00000163923	RPL39L	-0.0511137817873573	0.5280298409856	-0.837249102900437	0.402968235816513	0.902565357431526	Junction	Caudate
chr3:53673817-53702640(+)	ENSG00000157388.14	ENSG00000157388	CACNA1D	0.0669351216410088	-0.158308259009646	0.837244144013596	0.402971019201217	0.902565357431526	Junction	Caudate
chr17:60001297-60001516(-)	ENSG00000266992.1	ENSG00000266992	DHX40P1	-0.186248650598301	-1.83407797322334	-0.837243472849137	0.402971395921508	0.902565357431526	Junction	Caudate
chr2:27600816-27601355(+)	ENSG00000243943.9	ENSG00000243943	ZNF512	0.0222548360088657	2.174251170181	0.83719974472897	0.402995940690466	0.90260758944211	Junction	Caudate
chr19:46839579-46845992(-)	ENSG00000042753.11	ENSG00000042753	AP2S1	0.0305509617504834	3.90900784018354	0.837187759579081	0.403002668160109	0.902609914641086	Junction	Caudate
chr2:208339556-208340010(+)	ENSG00000115020.16	ENSG00000115020	PIKFYVE	0.0226066897030367	2.38653464836228	0.837158642295264	0.403019012470997	0.902633778425146	Junction	Caudate
chr16:69936453-69937117(+)	ENSG00000198373.12	ENSG00000198373	WWP2	0.0291579450384121	1.60261429568484	0.837111786849338	0.403045314524181	0.902678625010408	Junction	Caudate
chr14:100947117-100948977(+)	ENSG00000225746.9	ENSG00000225746	SNHG23	-0.041153250788956	3.4317357901941	-0.837095985428509	0.403054184799792	0.902678625010408	Junction	Caudate
chr15:34084487-34088052(-)	ENSG00000134153.9	ENSG00000134153	EMC7	-0.0212930610971609	3.21138315418452	-0.837088405144154	0.403058440105102	0.902678625010408	Junction	Caudate
chr5:169840853-169983067(+)	ENSG00000134516.15	ENSG00000134516	DOCK2	-0.0943466742811867	-1.26839842157201	-0.837065506665716	0.403071294670488	0.902678625010408	Junction	Caudate
chr14:58267394-58273978(-)	ENSG00000257621.7	ENSG00000257621	PSMA3-AS1	-0.0915433263835746	-1.56671983248921	-0.837065141104471	0.403071499888347	0.902678625010408	Junction	Caudate
chr2:46993529-46994356(+)	ENSG00000068724.15	ENSG00000068724	TTC7A	0.0717088312442638	-0.755175622494317	0.837048816650496	0.403080664133619	0.902678625010408	Junction	Caudate
chr1:200857425-200857753(+)	ENSG00000118200.14	ENSG00000118200	CAMSAP2	0.0219219734354173	3.79196868569886	0.837036495446017	0.403087581111966	0.902678625010408	Junction	Caudate
chr12:103941707-103941831(+)	ENSG00000166598.13	ENSG00000166598	HSP90B1	-0.0315789659131949	5.43533585609464	-0.837029401664876	0.403091563509113	0.902678625010408	Junction	Caudate
chr2:196225871-196228101(-)	ENSG00000138411.10	ENSG00000138411	HECW2	0.0335811315642459	1.78157265383695	0.83702653776755	0.403093171286951	0.902678625010408	Junction	Caudate
chr11:3001249-3001969(-)	ENSG00000110619.16	ENSG00000110619	CARS	0.0399265561982026	1.37104805190841	0.837011760403874	0.403101467287354	0.902678625010408	Junction	Caudate
chr11:64195814-64197270(+)	ENSG00000168439.16	ENSG00000168439	STIP1	0.0423066519608866	3.83459686984231	0.837011482398558	0.403101623360305	0.902678625010408	Junction	Caudate
chr10:96651652-96652697(-)	ENSG00000155629.14	ENSG00000155629	PIK3AP1	-0.115497101770672	-1.81523402926408	-0.836990749195462	0.403113263140123	0.902684843690225	Junction	Caudate
chr10:116064545-116065572(-)	ENSG00000151892.14	ENSG00000151892	GFRA1	-0.043714318721064	1.60802840651397	-0.836981853617171	0.403118257248224	0.902684843690225	Junction	Caudate
chr9:137158705-137161055(+)	ENSG00000176884.14	ENSG00000176884	GRIN1	0.0532117732338053	4.84987827261248	0.836976131501442	0.403121469747573	0.902684843690225	Junction	Caudate
chr22:20401373-20405376(+)	ENSG00000185252.18	ENSG00000185252	ZNF74	0.0457847792542739	0.403981606134446	0.836955776087592	0.403132897770181	0.902684980113343	Junction	Caudate
chr8:47858987-47859610(-)	ENSG00000253729.7	ENSG00000253729	PRKDC	0.0213090217825731	3.05966399118465	0.836955753860855	0.403132910248916	0.902684980113343	Junction	Caudate
chr17:76043959-76045291(-)	ENSG00000167881.14	ENSG00000167881	SRP68	-0.0243915732075801	2.26735610276008	-0.836931494739139	0.403146530162452	0.902702736796932	Junction	Caudate
chr8:42314430-42316209(+)	ENSG00000104365.13	ENSG00000104365	IKBKB	0.0343670548880434	1.01887031565822	0.836912223535881	0.40315734988256	0.902714223034242	Junction	Caudate
chr12:56614139-56615013(-)	ENSG00000076108.11	ENSG00000076108	BAZ2A	0.041985208639742	0.931033691249898	0.836874332139559	0.403178624325646	0.902714929575012	Junction	Caudate
chr1:206593794-206595717(-)	ENSG00000143486.15	ENSG00000143486	EIF2D	-0.0334977413641109	1.32014933692841	-0.836872420059542	0.403179697896945	0.902714929575012	Junction	Caudate
chr14:49862676-49862730(-)				0.575316527768113	-1.57228572547454	0.836869865562876	0.403181132167168	0.902714929575012	Junction	Caudate
chr1:117899217-117906505(-)	ENSG00000196505.10	ENSG00000196505	GDAP2	-0.0264708295594056	2.44202374104959	-0.836862303445051	0.403185378078509	0.902714929575012	Junction	Caudate
chr17:82198423-82201537(-)	ENSG00000176155.18	ENSG00000176155	CCDC57	-0.0638516527193836	-0.227473010080698	-0.836860990405394	0.403186115315196	0.902714929575012	Junction	Caudate
chr16:70509389-70509915(-)	ENSG00000103051.18	ENSG00000103051	COG4	-0.0305184751521632	1.67422843413805	-0.836819329987514	0.403209506947721	0.902754556735927	Junction	Caudate
chr14:21363150-21363232(-)	ENSG00000092201.9	ENSG00000092201	SUPT16H	-0.0217871171892144	3.24271800435966	-0.836792140154941	0.403224774027144	0.902754556735927	Junction	Caudate
chr20:25207398-25209848(+)	ENSG00000197586.12	ENSG00000197586	ENTPD6	0.0400494629293218	3.73421796458908	0.836785712685731	0.403228383099173	0.902754556735927	Junction	Caudate
chr9:18175-18380(-)	ENSG00000181404.15	ENSG00000181404	WASH1	0.114211083068072	-0.858532113899189	0.836782936386215	0.403229942018121	0.902754556735927	Junction	Caudate
chr4:48602122-48603289(-)	ENSG00000075539.13	ENSG00000075539	FRYL	0.0408945190861145	2.48861509543404	0.836770473918317	0.403236939858664	0.902754556735927	Junction	Caudate
chr12:112408657-112409410(-)	ENSG00000089009.15	ENSG00000089009	RPL6	0.0447686599168703	0.923125296644919	0.83676866491312	0.403237955645077	0.902754556735927	Junction	Caudate
chr2:233256196-233263129(+)	ENSG00000085978.21	ENSG00000085978	ATG16L1	0.0310233685553299	2.45704194464923	0.836755999242858	0.403245067672036	0.902757739764747	Junction	Caudate
chr5:661261-661295(-)				-0.196640088217934	-1.90855651836236	-0.836729422953274	0.403259991034929	0.902778409946681	Junction	Caudate
chr4:2926113-2928170(+)	ENSG00000087274.16	ENSG00000087274	ADD1	0.023316884770037	4.28069372280711	0.836710419593532	0.403270662180153	0.902787644071949	Junction	Caudate
chr5:36265521-36268192(-)	ENSG00000164188.8	ENSG00000164188	RANBP3L	-0.085227193938673	-0.514485412057326	-0.836701810338368	0.403275496676552	0.902787644071949	Junction	Caudate
chr4:165088603-165100627(-)	ENSG00000170088.13	ENSG00000170088	TMEM192	-0.0295387063733691	1.46736175062559	-0.836641855240592	0.403309165213409	0.90283983579422	Junction	Caudate
chr1:203733401-203739545(+)	ENSG00000058668.14	ENSG00000058668	ATP2B4	-0.0807650779406534	-1.12232727046195	-0.836634122805631	0.403313507582259	0.90283983579422	Junction	Caudate
chr22:41808994-41809878(+)	ENSG00000100147.13	ENSG00000100147	CCDC134	-0.040914088645099	0.74939184912992	-0.83662989288203	0.403315883028099	0.90283983579422	Junction	Caudate
chr9:8471086-8484118(-)	ENSG00000153707.16	ENSG00000153707	PTPRD	0.0358524863715921	3.4978449199724	0.836618368086031	0.403322355180286	0.902841584938585	Junction	Caudate
chr10:110601885-110601965(+)	ENSG00000108055.9	ENSG00000108055	SMC3	0.02748431654686	2.35675259351336	0.836595707260152	0.403335081341575	0.902845643982461	Junction	Caudate
chr8:42997638-43002106(+)	ENSG00000168172.8	ENSG00000168172	HOOK3	-0.0562020792879143	0.670866567198595	-0.836588764620083	0.403338980327989	0.902845643982461	Junction	Caudate
chr13:32161252-32171011(+)	ENSG00000073910.19	ENSG00000073910	FRY	0.0361460227723505	2.33667151255807	0.836563195870878	0.403353339932056	0.902845643982461	Junction	Caudate
chr10:89743928-89745898(+)	ENSG00000138182.14	ENSG00000138182	KIF20B	0.0671881204141009	-0.821594655499425	0.836557923638827	0.403356300895911	0.902845643982461	Junction	Caudate
chrX:152963950-152965446(+)	ENSG00000147394.18	ENSG00000147394	ZNF185	-0.0600718409508336	-0.568967380529596	-0.836550794861209	0.403360304544124	0.902845643982461	Junction	Caudate
chrX:52184966-52185870(+)	ENSG00000154545.16	ENSG00000154545	MAGED4	0.06723126667373	-1.04735021435413	0.836543064404936	0.403364646132769	0.902845643982461	Junction	Caudate
chr8:124547114-124549760(+)	ENSG00000147684.7	ENSG00000147684	NDUFB9	0.0243760767447582	5.24474295585928	0.836537990769899	0.403367495609377	0.902845643982461	Junction	Caudate
chr16:88727193-88727556(-)	ENSG00000103335.20	ENSG00000103335	PIEZO1	-0.063978170591194	-0.319075180408457	-0.836533933266329	0.403369774410596	0.902845643982461	Junction	Caudate
chr16:68191776-68226349(+)	ENSG00000072736.18	ENSG00000072736	NFATC3	0.0715625010388474	-0.597887175488227	0.836523942233938	0.403375385671382	0.902845643982461	Junction	Caudate
chr21:44126120-44126899(+)	ENSG00000241945.7	ENSG00000241945	PWP2	0.11349389221249	-0.299452904412497	0.836502623606986	0.403387359002918	0.90284783080844	Junction	Caudate
chr11:119172426-119172900(+)	ENSG00000160703.15	ENSG00000160703	NLRX1	-0.0627489116742648	-0.635430589746725	-0.836489549039069	0.403394702270869	0.90284783080844	Junction	Caudate
chr17:8267236-8267371(+)	ENSG00000178921.13	ENSG00000178921	PFAS	0.0440780740841984	0.410611808892378	0.836484374784712	0.403397608388047	0.90284783080844	Junction	Caudate
chr2:200853994-200854615(-)	ENSG00000013441.15	ENSG00000013441	CLK1	0.0471508859288938	3.78072282912708	0.836465707009015	0.403408093238863	0.90284783080844	Junction	Caudate
chr6:6626422-6649624(+)	ENSG00000112799.8	ENSG00000112799	LY86	0.0979100860823781	-0.487068697507756	0.836452365898522	0.403415586441565	0.90284783080844	Junction	Caudate
chr1:45010294-45010545(-)	ENSG00000126107.14	ENSG00000126107	HECTD3	-0.0416739605505234	0.263209310643786	-0.836451685266788	0.403415968729193	0.90284783080844	Junction	Caudate
chr12:120224378-120265616(-)	ENSG00000089159.16	ENSG00000089159	PXN	-0.0990630394980772	-1.75162460253116	-0.836451276334295	0.403416198412729	0.90284783080844	Junction	Caudate
chr11:47786555-47788181(-)	ENSG00000030066.13	ENSG00000030066	NUP160	-0.0501793527889595	0.0286526014710764	-0.83643293920618	0.403426497837591	0.902858144758553	Junction	Caudate
chr2:196012907-196019169(-)	ENSG00000118997.13	ENSG00000118997	DNAH7	-0.0693791022741453	0.0168961392734217	-0.836397850862105	0.40344620636785	0.902866590041129	Junction	Caudate
chr11:28228155-28228870(+)				0.0741863450361333	-0.82546555452103	0.83639608129537	0.403447200318931	0.902866590041129	Junction	Caudate
chr6:169689309-169701550(-)	ENSG00000184465.15	ENSG00000184465	WDR27	0.0643950194652734	-0.41610234268705	0.836387229796628	0.403452172155076	0.902866590041129	Junction	Caudate
chr6:26638729-26643658(-)	ENSG00000181315.10	ENSG00000181315	ZNF322	-0.0419370197162685	0.757414987733439	-0.836382814520819	0.403454652203979	0.902866590041129	Junction	Caudate
chr1:44776775-44777613(+)	ENSG00000142937.11	ENSG00000142937	RPS8	0.0259217336047881	6.45735303811169	0.836370209897982	0.403461732238173	0.902866590041129	Junction	Caudate
chr10:110122293-110124016(+)	ENSG00000148700.14	ENSG00000148700	ADD3	0.0312026521071346	5.15605106139423	0.836344447425826	0.403476203287006	0.902866590041129	Junction	Caudate
chr6:37291358-37312917(+)	ENSG00000065491.8	ENSG00000065491	TBC1D22B	-0.0492797734325634	-0.304598691005236	-0.836325707080785	0.403486730129981	0.902866590041129	Junction	Caudate
chr19:52406034-52406514(+)	ENSG00000167555.13	ENSG00000167555	ZNF528	0.02656120854344	2.23320973708992	0.83630985135325	0.403495636752042	0.902866590041129	Junction	Caudate
chr17:54937227-54938923(+)	ENSG00000141198.13	ENSG00000141198	TOM1L1	-0.0756339945627322	-1.15545897885271	-0.836301769219848	0.40350017676628	0.902866590041129	Junction	Caudate
chr14:105468350-105469466(+)	ENSG00000182979.17	ENSG00000182979	MTA1	-0.0601460585734464	0.346842419168313	-0.836296686720115	0.40350303179813	0.902866590041129	Junction	Caudate
chr2:152673707-152676404(-)	ENSG00000196504.15	ENSG00000196504	PRPF40A	-0.0277601471127864	2.47752628397141	-0.836292301278573	0.403505495275855	0.902866590041129	Junction	Caudate
chr16:16281323-16283015(+)	ENSG00000103226.17	ENSG00000103226	NOMO3	0.0557172653979461	1.70780212264131	0.836267196712091	0.403519597687883	0.902866590041129	Junction	Caudate
chr12:63805405-63808674(+)	ENSG00000118600.11	ENSG00000118600	TMEM5	-0.0342898270049504	1.28068646908285	-0.83625766073801	0.403524954569271	0.902866590041129	Junction	Caudate
chr19:21727990-21744016(-)	ENSG00000197020.10	ENSG00000197020	ZNF100	0.0702855653588146	-0.416983091831656	0.836256004659461	0.40352588488408	0.902866590041129	Junction	Caudate
chr7:137493837-137521865(-)	ENSG00000157680.15	ENSG00000157680	DGKI	0.0524357879176174	0.75204284890594	0.836240942083408	0.40353434646074	0.902866590041129	Junction	Caudate
chr9:127447990-127448336(-)	ENSG00000197958.12	ENSG00000197958	RPL12	-0.0286245947766057	5.73902011757536	-0.836236808881472	0.403536668353478	0.902866590041129	Junction	Caudate
chr15:74448601-74449185(-)	ENSG00000138629.15	ENSG00000138629	UBL7	0.0275456393076211	2.57693804427052	0.836223090723787	0.403544374807005	0.902866590041129	Junction	Caudate
chr4:56986427-56990747(+)	ENSG00000047315.14	ENSG00000047315	POLR2B	0.030090860373822	2.27358627610028	0.83621860627953	0.403546894053778	0.902866590041129	Junction	Caudate
chr9:128222340-128222460(+)	ENSG00000106976.20	ENSG00000106976	DNM1	0.0486003689900067	4.37530157722491	0.836206353397358	0.403553777459679	0.902866590041129	Junction	Caudate
chr11:118490250-118491195(+)	ENSG00000118058.20	ENSG00000118058	KMT2A	0.0247227726446585	2.28344166677489	0.836199104685042	0.403557849663718	0.902866590041129	Junction	Caudate
chr2:87455646-87583257(+)	ENSG00000222041.10	ENSG00000222041	LINC00152	0.0802763861862484	-0.649894306513718	0.83616528936062	0.403576846867738	0.902866590041129	Junction	Caudate
chr5:95528153-95529000(-)	ENSG00000198677.10	ENSG00000198677	TTC37	0.0278994262540515	2.18633102418987	0.836150070776418	0.403585396733382	0.902866590041129	Junction	Caudate
chr3:52287877-52290959(+)	ENSG00000168237.17	ENSG00000168237	GLYCTK	-0.0643704402964588	-0.761503602735927	-0.836145738597699	0.403587830589809	0.902866590041129	Junction	Caudate
chr3:131381943-131382045(+)	ENSG00000198585.11	ENSG00000198585	NUDT16	-0.0506396986551871	0.946971495643954	-0.836138329870195	0.403591992899077	0.902866590041129	Junction	Caudate
chr2:9474648-9478221(+)	ENSG00000134330.18	ENSG00000134330	IAH1	0.090726648158338	-1.32667183556706	0.836137107065368	0.40359267988753	0.902866590041129	Junction	Caudate
chr14:23348307-23348505(-)	ENSG00000092096.15	ENSG00000092096	SLC22A17	-0.0311411667052979	5.96966431944019	-0.836136928374691	0.403592780278452	0.902866590041129	Junction	Caudate
chr6:151034601-151036964(+)	ENSG00000120254.15	ENSG00000120254	MTHFD1L	-0.043474757556308	0.509965843504172	-0.836133747211856	0.403594567502741	0.902866590041129	Junction	Caudate
chr2:96865321-96865440(-)	ENSG00000168758.10	ENSG00000168758	SEMA4C	-0.0387611326304327	2.11233712297161	-0.836124969970515	0.403599498711301	0.902866590041129	Junction	Caudate
chr11:58612329-58612761(+)	ENSG00000186660.14	ENSG00000186660	ZFP91	0.0211231826372119	3.40670598233318	0.836094926184553	0.403616378112821	0.902866590041129	Junction	Caudate
chr15:63064143-63065895(+)	ENSG00000140416.19	ENSG00000140416	TPM1	0.0729815513313934	-0.532765392921401	0.836093220744904	0.403617336287102	0.902866590041129	Junction	Caudate
chr16:22008408-22075486(+)	ENSG00000185716.11	ENSG00000185716	C16orf52	-0.0317945583396318	2.11622197017679	-0.836083400559357	0.403622853629562	0.902866590041129	Junction	Caudate
chr6:13305188-13306397(-)	ENSG00000145979.17	ENSG00000145979	TBC1D7	0.0393912517313243	0.953457824373361	0.836075011365013	0.403627567024289	0.902866590041129	Junction	Caudate
chr13:49248966-49255838(+)	ENSG00000102543.14	ENSG00000102543	CDADC1	-0.0391136688129721	0.622357308329727	-0.836074844715652	0.403627660655095	0.902866590041129	Junction	Caudate
chr11:6533185-6533680(+)	ENSG00000179532.12	ENSG00000179532	DNHD1	-0.0776332208567036	-0.101238213604513	-0.836070385421243	0.40363016608408	0.902866590041129	Junction	Caudate
chr20:10234338-10275428(+)	ENSG00000132639.12	ENSG00000132639	SNAP25	-0.210615826470274	-0.727462984903337	-0.836064011343949	0.403633747339076	0.902866590041129	Junction	Caudate
chrX:46679756-46682335(-)	ENSG00000065923.9	ENSG00000065923	SLC9A7	0.054618435432878	3.48441303914309	0.836061523610467	0.40363514506938	0.902866590041129	Junction	Caudate
chr12:47716500-47716889(-)	ENSG00000111405.8	ENSG00000111405	ENDOU	-0.0789996387811613	-0.474042880082428	-0.836033417981621	0.403650936387949	0.902870593416018	Junction	Caudate
chr2:87030908-87031815(-)				-0.102081707441578	-1.65403434712314	-0.836025111032039	0.403655603769212	0.902870593416018	Junction	Caudate
chr6:32196422-32196924(-)	ENSG00000204301.6	ENSG00000204301	NOTCH4	-0.0920399717847855	-1.25203937461342	-0.836019564822342	0.403658720006403	0.902870593416018	Junction	Caudate
chr11:64235501-64235812(+)	ENSG00000173511.9	ENSG00000173511	VEGFB	-0.0415497902847178	1.0964010485251	-0.836016027576572	0.403660707478805	0.902870593416018	Junction	Caudate
chr2:130161273-130164373(-)	ENSG00000136699.19	ENSG00000136699	SMPD4	-0.0442759374332661	0.445161670893	-0.83600035957697	0.403669510929007	0.902870593416018	Junction	Caudate
chrX:153541557-153541668(+)	ENSG00000067842.17	ENSG00000067842	ATP2B3	0.0571052652869459	2.08882684932634	0.835980943759576	0.403680420342748	0.902870593416018	Junction	Caudate
chr1:169397392-169419012(-)	ENSG00000117477.12	ENSG00000117477	CCDC181	0.0583691865869972	-0.0487134288353153	0.835979852283613	0.403681033629574	0.902870593416018	Junction	Caudate
chr6:97041600-97064627(+)	ENSG00000186231.16	ENSG00000186231	KLHL32	0.0432335280827883	2.10499076758641	0.835968046168203	0.403687667375394	0.902870593416018	Junction	Caudate
chr7:156960175-156962150(+)	ENSG00000146909.7	ENSG00000146909	NOM1	0.0413999834368484	0.376801804930657	0.83596718111287	0.403688153444471	0.902870593416018	Junction	Caudate
chr1:203795776-203796292(+)	ENSG00000058673.15	ENSG00000058673	ZC3H11A	-0.0846936991859864	-0.956239565679625	-0.835944486399574	0.403700905584862	0.902878554036135	Junction	Caudate
chr1:93536491-93541041(+)	ENSG00000137942.16	ENSG00000137942	FNBP1L	0.0584893328821923	1.77223756119479	0.835930490359197	0.403708770068927	0.902878554036135	Junction	Caudate
chrX:111216559-111220357(+)	ENSG00000077264.14	ENSG00000077264	PAK3	0.0506896718203988	1.86539994560439	0.835915499339413	0.403717193741804	0.902878554036135	Junction	Caudate
chr11:34890553-34895009(-)	ENSG00000149089.12	ENSG00000149089	APIP	0.0421037715100592	1.87376630427255	0.835902047253129	0.40372475275541	0.902878554036135	Junction	Caudate
chr12:49031034-49031174(-)	ENSG00000167548.14	ENSG00000167548	KMT2D	0.0366936650972162	2.02616039532614	0.835901904104299	0.403724833194242	0.902878554036135	Junction	Caudate
chr4:55883929-55890222(+)	ENSG00000090989.17	ENSG00000090989	EXOC1	-0.0310692841764275	1.74555866770658	-0.83589315006865	0.403729752319479	0.902878554036135	Junction	Caudate
chr3:44003682-44104056(+)				0.0806344059740165	-0.119232726544654	0.835866953979162	0.403744472813417	0.902878554036135	Junction	Caudate
chr14:29577457-29578274(-)	ENSG00000184304.14	ENSG00000184304	PRKD1	0.0325493916379843	1.15055350387522	0.835862568002198	0.40374693747797	0.902878554036135	Junction	Caudate
chr4:86933543-86934486(-)	ENSG00000163633.10	ENSG00000163633	C4orf36	0.0582387638882782	0.111527559682563	0.83586093214432	0.403747856737489	0.902878554036135	Junction	Caudate
chr15:72290256-72304745(-)	ENSG00000273025.1	ENSG00000273025	RP11-106M3.5	0.0553545919121224	0.136463760735323	0.835859568808624	0.403748622855932	0.902878554036135	Junction	Caudate
chr7:135415263-135422155(-)	ENSG00000080802.18	ENSG00000080802	CNOT4	-0.0292604306214934	1.63574057917448	-0.835844391777258	0.403757151558076	0.902878678488533	Junction	Caudate
chr2:112067068-112074911(+)	ENSG00000153214.9	ENSG00000153214	TMEM87B	-0.0371096955842492	0.901117246073149	-0.835836847988174	0.403761390815411	0.902878678488533	Junction	Caudate
chr1:85961294-85965008(-)	ENSG00000171502.14	ENSG00000171502	COL24A1	-0.0776837354250855	-0.653305194734292	-0.835829088101572	0.403765751537374	0.902878678488533	Junction	Caudate
chr17:50136198-50139262(-)	ENSG00000108819.10	ENSG00000108819	PPP1R9B	0.0328818228297745	4.76057310095719	0.835815621760643	0.403773319108011	0.902882874691481	Junction	Caudate
chr10:116271116-116271989(-)	ENSG00000151892.14	ENSG00000151892	GFRA1	-0.0462839324003708	1.44025771499873	-0.83580117831349	0.403781435869869	0.902883854918297	Junction	Caudate
chr1:94824636-94827506(+)	ENSG00000143036.16	ENSG00000143036	SLC44A3	-0.0895812449329179	-0.900063531916225	-0.835783219104021	0.403791528516057	0.902883854918297	Junction	Caudate
chr19:7128955-7132157(-)	ENSG00000171105.13	ENSG00000171105	INSR	-0.0412514911958484	1.1579019010061	-0.835777481823681	0.403794752762342	0.902883854918297	Junction	Caudate
chr14:99458536-99459112(-)	ENSG00000183576.12	ENSG00000183576	SETD3	0.0260843819576502	4.47847736047013	0.835768873336693	0.403799590603107	0.902883854918297	Junction	Caudate
chr11:120660401-120802692(+)	ENSG00000149403.11	ENSG00000149403	GRIK4	0.101338294620991	-1.62084510683882	0.835761938975094	0.403803487635808	0.902883854918297	Junction	Caudate
chrX:41561645-41569667(-)	ENSG00000147044.20	ENSG00000147044	CASK	0.0300370881185779	2.21335818576646	0.835748345132756	0.403811127286863	0.902883854918297	Junction	Caudate
chr16:57657492-57659412(+)	ENSG00000205336.11	ENSG00000205336	ADGRG1	-0.0438038833997883	2.28927924603898	-0.8357426448219	0.40381433085037	0.902883854918297	Junction	Caudate
chr7:121372140-121378909(-)	ENSG00000196937.10	ENSG00000196937	FAM3C	-0.0322315289332676	1.76930835540371	-0.835733828194048	0.40381928580799	0.902883854918297	Junction	Caudate
chr2:68217132-68252124(-)	ENSG00000221823.10	ENSG00000221823	PPP3R1	0.0443015733404179	4.07251345917687	0.835719418350021	0.40382738423986	0.902887845895365	Junction	Caudate
chr11:66705838-66707515(-)	ENSG00000173898.11	ENSG00000173898	SPTBN2	0.0513841529662768	2.76073129448411	0.835702491775475	0.403836897216325	0.902887845895365	Junction	Caudate
chr14:34713137-34713253(-)	ENSG00000165410.14	ENSG00000165410	CFL2	0.0477627025687634	3.53514933997056	0.835687051419583	0.40384557503415	0.902887845895365	Junction	Caudate
chr5:178143728-178143941(+)	ENSG00000145916.18	ENSG00000145916	RMND5B	-0.0331826870843626	1.67785400384221	-0.835684097609564	0.403847235152775	0.902887845895365	Junction	Caudate
chr5:135852822-135871460(+)	ENSG00000145832.12	ENSG00000145832	SLC25A48	0.0748393313619018	-0.135587656937288	0.835680021340757	0.403849526129385	0.902887845895365	Junction	Caudate
chr7:133938070-133997491(+)	ENSG00000131558.14	ENSG00000131558	EXOC4	-0.0243023397485929	3.0409836788912	-0.835669816892217	0.403855261347946	0.902887944602844	Junction	Caudate
chr17:63685591-63688526(+)	ENSG00000198909.7	ENSG00000198909	MAP3K3	-0.03915877750896	0.660203207336712	-0.835653588536094	0.40386438229139	0.902890524262624	Junction	Caudate
chr5:141578626-141579087(-)	ENSG00000131504.15	ENSG00000131504	DIAPH1	0.0385964236715446	1.47930558186398	0.835647512327693	0.403867797379749	0.902890524262624	Junction	Caudate
chr1:154255327-154255682(+)	ENSG00000143569.18	ENSG00000143569	UBAP2L	-0.0270291007624429	2.540707811303	-0.835633185293196	0.403875849853089	0.902895803331068	Junction	Caudate
chr7:91994777-91995602(+)	ENSG00000127914.16	ENSG00000127914	AKAP9	-0.0295652856364597	2.37473882008764	-0.835604921449125	0.403891735757751	0.902915276141368	Junction	Caudate
chr3:49047247-49056861(-)	ENSG00000198218.10	ENSG00000198218	QRICH1	-0.0310423269151382	2.28599502953975	-0.835581397581101	0.403904957809779	0.902915276141368	Junction	Caudate
chr11:64243498-64243840(+)	ENSG00000173486.12	ENSG00000173486	FKBP2	-0.0234945154673088	4.08994761028991	-0.83557943767309	0.403906059426307	0.902915276141368	Junction	Caudate
chr11:32583930-32589546(+)	ENSG00000149100.12	ENSG00000149100	EIF3M	-0.0900037431264116	-1.11699473799898	-0.835552982354519	0.403920929492795	0.902915276141368	Junction	Caudate
chr11:86022470-86026291(-)	ENSG00000073921.17	ENSG00000073921	PICALM	0.0237244198091918	5.42694668280977	0.835545951784882	0.403924881306921	0.902915276141368	Junction	Caudate
chr20:15862827-15885763(+)	ENSG00000172264.16	ENSG00000172264	MACROD2	0.0495906540939073	2.2372893430002	0.835544195721733	0.403925868376393	0.902915276141368	Junction	Caudate
chr10:92997616-93014193(+)	ENSG00000138190.16	ENSG00000138190	EXOC6	0.038444155979352	1.50033640389799	0.835530416426344	0.403933613661727	0.902915276141368	Junction	Caudate
chr16:11875930-11876085(-)	ENSG00000103342.12	ENSG00000103342	GSPT1	0.028004985022293	2.90619655004776	0.835529748357429	0.403933989182789	0.902915276141368	Junction	Caudate
chr12:26481242-26483697(-)	ENSG00000123104.11	ENSG00000123104	ITPR2	0.0350061404980043	1.7090295896348	0.835526559870935	0.403935781431665	0.902915276141368	Junction	Caudate
chr18:23298068-23309679(-)	ENSG00000134490.13	ENSG00000134490	TMEM241	0.0551700276737711	0.162153648720607	0.83550958846545	0.403945321142381	0.902923878483414	Junction	Caudate
chr19:38305508-38307427(-)	ENSG00000167645.16	ENSG00000167645	YIF1B	0.0385611551806087	0.9807419350894	0.835477791677416	0.403963194638157	0.902951108518866	Junction	Caudate
chr20:41413516-41415185(-)	ENSG00000124177.14	ENSG00000124177	CHD6	0.0271765885675752	1.84847789426292	0.835445777912418	0.40398119058031	0.902978611479136	Junction	Caudate
chr15:29136502-29137033(-)	ENSG00000104059.4	ENSG00000104059	FAM189A1	0.0511053695395562	1.61433841226834	0.835433709944957	0.403987974488624	0.902981052883531	Junction	Caudate
chr22:20976307-20976407(+)	ENSG00000183773.15	ENSG00000183773	AIFM3	-0.03929249581669	2.51562224788285	-0.835412972086697	0.403999632264375	0.902994387978912	Junction	Caudate
chr12:70698350-70701136(-)	ENSG00000153233.12	ENSG00000153233	PTPRR	-0.0411090730775131	1.04591317660808	-0.83539117861441	0.4040118836708	0.903009049525541	Junction	Caudate
chr1:16490927-16499202(-)	ENSG00000080947.14	ENSG00000080947	CROCCP3	-0.0604280474087109	-0.191611204581827	-0.835367195571459	0.404025366223061	0.903016292042901	Junction	Caudate
chr6:31780784-31780869(-)	ENSG00000204394.12	ENSG00000204394	VARS	0.0305347838092896	1.80444506885722	0.835365164982066	0.404026507772337	0.903016292042901	Junction	Caudate
chr7:2647254-2647417(+)	ENSG00000136295.14	ENSG00000136295	TTYH3	0.0760378675701516	-0.200584746170669	0.835338617164173	0.404041432505239	0.903029704029469	Junction	Caudate
chr9:122226498-122226847(-)	ENSG00000106852.15	ENSG00000106852	LHX6	-0.0907434837300018	-1.35345493483264	-0.835334241482502	0.404043892471049	0.903029704029469	Junction	Caudate
chr4:20548560-20549056(+)	ENSG00000145147.19	ENSG00000145147	SLIT2	0.0449343799764287	1.48823219164355	0.835314011744361	0.404055265550659	0.903039877353109	Junction	Caudate
chrX:140784027-140784116(+)				-0.256646287921009	-2.89756258447993	-0.835283866837667	0.404072213256067	0.903039877353109	Junction	Caudate
chr6:106640509-106640822(+)	ENSG00000130348.11	ENSG00000130348	QRSL1	-0.0315204668172933	1.22834337806189	-0.835274600979369	0.404077422680834	0.903039877353109	Junction	Caudate
chr15:23003154-23004101(-)	ENSG00000275835.4	ENSG00000275835	TUBGCP5	0.0425168541884617	0.755108539246333	0.835255493782376	0.404088165202732	0.903039877353109	Junction	Caudate
chr15:78274425-78275497(+)	ENSG00000140403.12	ENSG00000140403	DNAJA4	0.0483246858977467	3.04182780600735	0.835252224334276	0.404090003381628	0.903039877353109	Junction	Caudate
chr19:39468862-39469078(+)	ENSG00000196235.13	ENSG00000196235	SUPT5H	-0.0224264775236122	3.4713523374173	-0.835238466857494	0.404097738290605	0.903039877353109	Junction	Caudate
chr5:167056032-167058139(+)				-0.0629231125405441	-0.120874551257731	-0.835212620762086	0.404112270061773	0.903039877353109	Junction	Caudate
chr5:94628925-94629091(+)	ENSG00000133302.12	ENSG00000133302	SLF1	0.0395028780726136	1.00244823603834	0.835195499569976	0.404121896495081	0.903039877353109	Junction	Caudate
chr16:56625880-56626879(+)	ENSG00000169715.14	ENSG00000169715	MT1E	-0.0710311940067393	0.346515885616968	-0.835192034432283	0.404123844794223	0.903039877353109	Junction	Caudate
chr19:37533404-37546083(+)	ENSG00000188227.12	ENSG00000188227	ZNF793	-0.0841469951381607	-1.47387670465745	-0.835181574368528	0.404129726076193	0.903039877353109	Junction	Caudate
chr5:56914967-56916814(+)	ENSG00000155542.11	ENSG00000155542	SETD9	-0.0823243599811961	0.0570840604245983	-0.835181535345401	0.404129748017457	0.903039877353109	Junction	Caudate
chr17:50355057-50355500(+)	ENSG00000015532.9	ENSG00000015532	XYLT2	-0.0396020534246602	0.572790645121133	-0.835160302540089	0.404141686546326	0.903039877353109	Junction	Caudate
chr3:45713197-45714045(+)	ENSG00000211456.10	ENSG00000211456	SACM1L	0.0303323741324207	1.5948684882168	0.835151888908084	0.404146417321727	0.903039877353109	Junction	Caudate
chr3:37065943-37066223(-)	ENSG00000093167.17	ENSG00000093167	LRRFIP2	0.0368667956011689	1.32926182700589	0.835150679325131	0.404147097442784	0.903039877353109	Junction	Caudate
chr6:130872539-130878103(-)	ENSG00000079819.17	ENSG00000079819	EPB41L2	0.0724794764632058	1.06398643779762	0.835150651325404	0.404147113186404	0.903039877353109	Junction	Caudate
chr4:85977692-85994582(+)	ENSG00000138639.17	ENSG00000138639	ARHGAP24	0.0622431319681506	-0.663112330873835	0.835145377730086	0.404150078417531	0.903039877353109	Junction	Caudate
chr1:145995292-145995403(-)	ENSG00000265972.5	ENSG00000265972	TXNIP	-0.0717032192681183	4.12671361941632	-0.835131490049477	0.404157887229185	0.903039877353109	Junction	Caudate
chr14:105488517-105488662(+)	ENSG00000213145.9	ENSG00000213145	CRIP1	0.0668523752877412	1.31341510929088	0.835120841804238	0.404163874621639	0.903039877353109	Junction	Caudate
chr2:99105437-99105526(-)	ENSG00000135951.14	ENSG00000135951	TSGA10	-0.0399262198167432	1.47703841370181	-0.835120016058593	0.404164338931658	0.903039877353109	Junction	Caudate
chr15:66495420-66497641(-)	ENSG00000174446.12	ENSG00000174446	SNAPC5	0.0332335804484926	2.01257501606176	0.835114582816787	0.404167394007056	0.903039877353109	Junction	Caudate
chr6:33251972-33263483(-)	ENSG00000223501.8	ENSG00000223501	VPS52	0.0263609005763125	2.09436637721109	0.835113546227674	0.404167976875732	0.903039877353109	Junction	Caudate
chr2:25930064-25951788(-)	ENSG00000084731.14	ENSG00000084731	KIF3C	0.0395492184718236	3.62242849978327	0.835061042014806	0.404197500382553	0.903056780283306	Junction	Caudate
chr11:3093664-3093745(-)	ENSG00000021762.19	ENSG00000021762	OSBPL5	0.0458195820364674	0.503456498046287	0.835052014065813	0.404202576995502	0.903056780283306	Junction	Caudate
chr2:74528007-74528247(-)	ENSG00000115307.16	ENSG00000115307	AUP1	0.0217364070295106	2.64174135681117	0.835044827118325	0.404206618400467	0.903056780283306	Junction	Caudate
chr1:111182958-111183461(+)	ENSG00000134255.13	ENSG00000134255	CEPT1	0.0398513196911315	1.29302927851237	0.835034181056023	0.404212604999051	0.903056780283306	Junction	Caudate
chr17:50115724-50115829(-)	ENSG00000167100.14	ENSG00000167100	SAMD14	-0.0457971281012723	1.78884392496392	-0.835031603195572	0.404214054614933	0.903056780283306	Junction	Caudate
chr1:945147-945517(-)	ENSG00000188976.10	ENSG00000188976	NOC2L	-0.0288955451106562	2.51516959560711	-0.835028242609293	0.404215944388032	0.903056780283306	Junction	Caudate
chr15:33812995-33813466(+)	ENSG00000198838.13	ENSG00000198838	RYR3	-0.046636964178496	2.60232538513085	-0.835008429236349	0.4042270862361	0.903056780283306	Junction	Caudate
chr7:100872745-100873171(+)	ENSG00000087077.12	ENSG00000087077	TRIP6	-0.0402027582600315	1.55775430752451	-0.835006757327001	0.404228026425698	0.903056780283306	Junction	Caudate
chr10:11485235-11485816(-)	ENSG00000148429.14	ENSG00000148429	USP6NL	-0.0468990461375808	0.479472486047606	-0.83500244859308	0.404230449426052	0.903056780283306	Junction	Caudate
chr17:28192214-28194581(+)	ENSG00000087095.12	ENSG00000087095	NLK	0.0296030263311996	1.85058366658221	0.834967408674128	0.404250154316963	0.903056780283306	Junction	Caudate
chr10:996243-997207(+)	ENSG00000107937.18	ENSG00000107937	GTPBP4	-0.0367230752859159	1.02486170261261	-0.834959510425132	0.404254596020358	0.903056780283306	Junction	Caudate
chr5:171910798-172006457(-)	ENSG00000072803.17	ENSG00000072803	FBXW11	0.0446522632447443	1.68400992766922	0.8349568147376	0.404256111988956	0.903056780283306	Junction	Caudate
chrX:40581103-40591233(+)	ENSG00000182220.14	ENSG00000182220	ATP6AP2	-0.0645054496589919	-0.283796896468781	-0.834956158291542	0.404256481153777	0.903056780283306	Junction	Caudate
chr15:40411354-40411554(+)	ENSG00000128928.8	ENSG00000128928	IVD	0.0246464662677635	2.92995461090518	0.83494955923741	0.404260192267569	0.903056780283306	Junction	Caudate
chr7:43407732-43438002(+)	ENSG00000002746.14	ENSG00000002746	HECW1	0.0443433673323863	1.09381217503586	0.834904090354188	0.404285763185314	0.903056780283306	Junction	Caudate
chr12:165534-165728(+)	ENSG00000120645.11	ENSG00000120645	IQSEC3	0.0512071835856794	1.02830023430806	0.834888977493676	0.404294262613205	0.903056780283306	Junction	Caudate
chr22:35648624-35656378(+)	ENSG00000221963.5	ENSG00000221963	APOL6	-0.067487220199585	0.773124325536796	-0.834886424843205	0.404295698226848	0.903056780283306	Junction	Caudate
chr5:123590559-123591318(+)	ENSG00000151292.17	ENSG00000151292	CSNK1G3	-0.0313457264155947	1.59682138542256	-0.83487456379896	0.40430236893232	0.903056780283306	Junction	Caudate
chr17:61968259-61972726(-)	ENSG00000108510.9	ENSG00000108510	MED13	0.02158767589962	2.48222988299896	0.834870100310496	0.404304879235744	0.903056780283306	Junction	Caudate
chr6:63700467-63702507(+)	ENSG00000118482.11	ENSG00000118482	PHF3	0.0233276734018021	3.13191186285808	0.834866659636853	0.404306814305907	0.903056780283306	Junction	Caudate
chr17:57879739-57885228(-)	ENSG00000180891.12	ENSG00000180891	CUEDC1	0.0440792535930838	1.26300350401616	0.834850690838599	0.404315795394728	0.903056780283306	Junction	Caudate
chr3:107801282-107805369(+)	ENSG00000114439.18	ENSG00000114439	BBX	0.0312769173959774	2.68626455826015	0.834842638557135	0.404320324162616	0.903056780283306	Junction	Caudate
chr1:173734287-173751763(+)	ENSG00000076321.10	ENSG00000076321	KLHL20	0.0390159659241377	0.366237835564872	0.834823153863581	0.404331282879095	0.903056780283306	Junction	Caudate
chr17:29655608-29666866(-)	ENSG00000141298.17	ENSG00000141298	SSH2	0.0427443437922	0.857570699242013	0.834816600245068	0.404334968850762	0.903056780283306	Junction	Caudate
chr2:218394786-218394924(+)	ENSG00000018280.16	ENSG00000018280	SLC11A1	-0.158593103315183	-1.78203981885956	-0.834792694173534	0.404348414586639	0.903056780283306	Junction	Caudate
chr11:4133659-4135081(+)	ENSG00000167325.14	ENSG00000167325	RRM1	-0.0309734788400578	1.36277755197975	-0.83479100899215	0.404349362410542	0.903056780283306	Junction	Caudate
chr4:17579940-17581759(+)	ENSG00000002549.12	ENSG00000002549	LAP3	0.0340545928441811	3.19042918605076	0.834788898955303	0.404350549194676	0.903056780283306	Junction	Caudate
chr1:197510973-197511727(-)	ENSG00000213047.11	ENSG00000213047	DENND1B	0.0617992251831623	-0.0259068272813412	0.834785685189451	0.404352356772023	0.903056780283306	Junction	Caudate
chr21:5159275-5163517(-)	ENSG00000280433.1	ENSG00000280433	CH507-9B2.9	0.203505890007404	-0.841690661041002	0.83477640341981	0.404357577315425	0.903056780283306	Junction	Caudate
chr3:123657429-123664104(-)	ENSG00000065534.18	ENSG00000065534	MYLK	0.0329967838732135	2.90844002758462	0.834766886538556	0.404362930139692	0.903056780283306	Junction	Caudate
chr1:109582566-109584621(+)	ENSG00000065135.9	ENSG00000065135	GNAI3	-0.0618446586138327	-0.346074089529834	-0.834748287290114	0.404373391516167	0.903056780283306	Junction	Caudate
chr13:94578774-94579893(-)	ENSG00000088451.10	ENSG00000088451	TGDS	-0.0576209492849614	-0.0369275789210747	-0.834748285753705	0.404373392380345	0.903056780283306	Junction	Caudate
chr10:26438854-26492326(+)	ENSG00000077420.15	ENSG00000077420	APBB1IP	0.0986553482921952	-1.30290100747704	0.834740593850789	0.404377718833441	0.903056780283306	Junction	Caudate
chr19:2189796-2191011(+)	ENSG00000104885.17	ENSG00000104885	DOT1L	-0.0515084155465621	0.363241161770247	-0.834737811517548	0.404379283815093	0.903056780283306	Junction	Caudate
chr17:1673568-1673745(-)	ENSG00000174231.16	ENSG00000174231	PRPF8	0.0231645111732232	3.09966390927317	0.834726719653141	0.404385522702879	0.903056780283306	Junction	Caudate
chr1:213242298-213242568(+)	ENSG00000136643.11	ENSG00000136643	RPS6KC1	0.0274939266068113	2.29243450166337	0.834724845917007	0.404386576636859	0.903056780283306	Junction	Caudate
chr3:159840215-159866162(+)	ENSG00000151967.18	ENSG00000151967	SCHIP1	0.0313410588616356	3.62876773144157	0.834704435978417	0.404398056870183	0.903056780283306	Junction	Caudate
chr19:49870061-49871546(-)	ENSG00000204673.10	ENSG00000204673	AKT1S1	-0.058198228077736	-0.4793692206914	-0.834699210169618	0.404400996327665	0.903056780283306	Junction	Caudate
chr15:83773651-83804649(+)	ENSG00000156218.12	ENSG00000156218	ADAMTSL3	0.0685457632490182	0.163198234472949	0.834697583033506	0.404401911575676	0.903056780283306	Junction	Caudate
chr5:157806113-157809627(-)	ENSG00000113282.13	ENSG00000113282	CLINT1	-0.0229625788903288	2.87712684851307	-0.834692738780944	0.404404636427318	0.903056780283306	Junction	Caudate
chr12:56600491-56600680(-)	ENSG00000076108.11	ENSG00000076108	BAZ2A	0.0368979248872322	1.23886755271426	0.834685124466962	0.404408919437681	0.903056780283306	Junction	Caudate
chr16:56498569-56499777(-)	ENSG00000125124.11	ENSG00000125124	BBS2	0.0230179714249786	3.40299398548122	0.83466333080704	0.404421178403886	0.903068349647126	Junction	Caudate
chr9:33037116-33038684(+)	ENSG00000086061.15	ENSG00000086061	DNAJA1	0.0405688090696932	4.8345587206634	0.834648242492738	0.404429665733919	0.903068349647126	Junction	Caudate
chr9:2827152-2828674(-)	ENSG00000080608.9	ENSG00000080608	PUM3	-0.0335749797744442	1.05068263218901	-0.834645555738439	0.40443117707172	0.903068349647126	Junction	Caudate
chr9:74985011-74996446(-)	ENSG00000156017.12	ENSG00000156017	CARNMT1	0.0438376908198946	1.91692501092971	0.834619266615728	0.404445965258983	0.903088660093984	Junction	Caudate
chrX:153807370-153808341(-)	ENSG00000067840.12	ENSG00000067840	PDZD4	-0.088933616701764	-1.28840450542444	-0.834601373158102	0.404456030892888	0.903093341475977	Junction	Caudate
chr9:121169817-121171407(+)	ENSG00000119397.16	ENSG00000119397	CNTRL	-0.0699752112804891	-0.993892299173432	-0.834595301316382	0.404459446529421	0.903093341475977	Junction	Caudate
chr7:129015136-129016982(-)	ENSG00000064419.13	ENSG00000064419	TNPO3	-0.0279716922590528	2.11746017171766	-0.834574523192376	0.404471135127137	0.903103309202487	Junction	Caudate
chr3:161250327-161250779(+)	ENSG00000169251.12	ENSG00000169251	NMD3	-0.0277282792522425	2.56342761397036	-0.834565255174998	0.404476348855096	0.903103309202487	Junction	Caudate
chr4:157138950-157143806(+)	ENSG00000109738.10	ENSG00000109738	GLRB	0.0371511898620257	2.5467436572633	0.834557008691321	0.404480987952675	0.903103309202487	Junction	Caudate
chr17:81389324-81389889(-)	ENSG00000262877.4	ENSG00000262877	RP11-1055B8.4	0.101537228035704	0.623475112735535	0.834536573313776	0.404492484106638	0.903113934226741	Junction	Caudate
chr4:56491569-56495356(+)	ENSG00000174780.15	ENSG00000174780	SRP72	-0.0273796404665249	3.0311420483559	-0.834528311992252	0.404497131662677	0.903113934226741	Junction	Caudate
chr13:46771497-46777455(-)	ENSG00000139684.13	ENSG00000139684	ESD	-0.0270215584419574	3.90835449487184	-0.834515546200908	0.404504313352851	0.903117259086531	Junction	Caudate
chr21:31154427-31160444(-)	ENSG00000156299.13	ENSG00000156299	TIAM1	0.0383239625651163	1.87725573834835	0.83449653388925	0.404515009308944	0.903123704080143	Junction	Caudate
chr5:172769133-172769574(-)	ENSG00000120129.5	ENSG00000120129	DUSP1	-0.0933503653531499	2.77109576574633	-0.834480785154757	0.404523869368719	0.903123704080143	Junction	Caudate
chr13:48465369-48473359(+)	ENSG00000139687.13	ENSG00000139687	RB1	0.038145604342934	1.10404929117238	0.834465152400442	0.404532664294606	0.903123704080143	Junction	Caudate
chr1:33280458-33281586(+)	ENSG00000160094.14	ENSG00000160094	ZNF362	-0.0388685435029409	0.917680688656961	-0.834460571110476	0.404535241732017	0.903123704080143	Junction	Caudate
chr17:47409692-47412772(+)	ENSG00000178852.15	ENSG00000178852	EFCAB13	0.1133133276805	-1.66685058766495	0.834452869942085	0.404539574437754	0.903123704080143	Junction	Caudate
chr4:4387759-4391474(+)	ENSG00000168824.14	ENSG00000168824	NSG1	0.0517405060873398	3.66820845774112	0.834449704426931	0.404541355376334	0.903123704080143	Junction	Caudate
chr10:115462036-115467173(+)	ENSG00000107518.16	ENSG00000107518	ATRNL1	0.0293973085708871	5.60535212544146	0.834422385413405	0.40455672541947	0.903136225739535	Junction	Caudate
chr2:241659188-241666644(+)	ENSG00000168397.16	ENSG00000168397	ATG4B	-0.0235506969618409	2.39060836153866	-0.834419498705163	0.404558349540697	0.903136225739535	Junction	Caudate
chr5:33462204-33463752(+)	ENSG00000113407.13	ENSG00000113407	TARS	0.0300728055081825	2.3673041316208	0.83436915620982	0.404586673889975	0.903143195578116	Junction	Caudate
chr11:62528282-62530663(-)				0.0868484475741765	0.805848657488132	0.834364524047381	0.404589280157254	0.903143195578116	Junction	Caudate
chr1:21860003-21860176(-)	ENSG00000142798.17	ENSG00000142798	HSPG2	-0.0942357290685207	-1.63178406689347	-0.834360052083128	0.404591796299241	0.903143195578116	Junction	Caudate
chr4:83432268-83436857(-)	ENSG00000163312.10	ENSG00000163312	HELQ	-0.0532814184507033	-0.230384554594541	-0.834357245832023	0.404593375235764	0.903143195578116	Junction	Caudate
chr2:233436442-233437376(+)	ENSG00000077044.10	ENSG00000077044	DGKD	0.0357126920777586	1.58592817618199	0.83435327655313	0.404595608555916	0.903143195578116	Junction	Caudate
chr12:132571525-132572287(+)	ENSG00000112787.12	ENSG00000112787	FBRSL1	-0.078341197395456	-1.29208116871428	-0.834353242475557	0.404595627729741	0.903143195578116	Junction	Caudate
chr2:135866278-135866562(-)	ENSG00000076003.4	ENSG00000076003	MCM6	-0.0575368195754592	0.142076439902191	-0.834336219730337	0.404605205684639	0.903145178608506	Junction	Caudate
chr4:125468820-125476170(+)	ENSG00000196159.11	ENSG00000196159	FAT4	-0.0701604810746345	-0.716341768025034	-0.83432812652206	0.404609759427039	0.903145178608506	Junction	Caudate
chrX:129575251-129575896(+)	ENSG00000122126.15	ENSG00000122126	OCRL	-0.0307851739657819	2.26343579124579	-0.834305542169892	0.404622466951139	0.903145178608506	Junction	Caudate
chr10:31387267-31461036(+)	ENSG00000148516.21	ENSG00000148516	ZEB1	-0.0514199453613069	0.654685153853549	-0.834268914049953	0.404643076983231	0.903145178608506	Junction	Caudate
chr19:49802142-49802948(+)	ENSG00000196961.12	ENSG00000196961	AP2A1	0.0366575536044303	1.15947599382982	0.834265890300723	0.404644778424648	0.903145178608506	Junction	Caudate
chr6:122801407-122803663(+)	ENSG00000172594.12	ENSG00000172594	SMPDL3A	-0.0847827037308099	-1.48364637209368	-0.834253483551217	0.404651759656166	0.903145178608506	Junction	Caudate
chr6:46869367-46871842(-)	ENSG00000069122.18	ENSG00000069122	ADGRF5	-0.082967291291715	-1.03412362786578	-0.834246158508666	0.40465588146415	0.903145178608506	Junction	Caudate
chr9:97185513-97188464(-)				-0.0776948194066647	-0.189105881482065	-0.834245088765901	0.404656483411469	0.903145178608506	Junction	Caudate
chr12:94244026-94247902(+)	ENSG00000136040.8	ENSG00000136040	PLXNC1	0.0577320180155688	0.0848751711337123	0.834235915959262	0.404661644998112	0.903145178608506	Junction	Caudate
chr11:65541294-65541599(-)	ENSG00000168056.15	ENSG00000168056	LTBP3	0.0277326764078863	2.86947638194937	0.834224646066969	0.404667986680024	0.903145178608506	Junction	Caudate
chr1:32634073-32634701(-)	ENSG00000176261.15	ENSG00000176261	ZBTB8OS	-0.0572883008103446	-0.449077311669319	-0.834213965412726	0.404673996846821	0.903145178608506	Junction	Caudate
chr10:118341928-118342269(-)	ENSG00000165669.13	ENSG00000165669	FAM204A	-0.0364245284434003	2.02726546426337	-0.834211418782053	0.404675429882596	0.903145178608506	Junction	Caudate
chr15:28116860-28117012(-)	ENSG00000128731.15	ENSG00000128731	HERC2	0.0264489897466525	1.99466824798043	0.834210422224433	0.404675990664671	0.903145178608506	Junction	Caudate
chr16:69749631-69754593(-)	ENSG00000141101.12	ENSG00000141101	NOB1	0.0768491829448198	-0.796980210129215	0.834195443917418	0.404684419301341	0.903145178608506	Junction	Caudate
chr3:49687286-49687363(-)	ENSG00000173531.15	ENSG00000173531	MST1	0.102563063210269	-1.53864252902704	0.834150454207803	0.404709736675868	0.903145178608506	Junction	Caudate
chr19:9857483-9857714(-)	ENSG00000105088.8	ENSG00000105088	OLFM2	-0.0421684794028286	4.02159756875674	-0.83413760472632	0.40471696772919	0.903145178608506	Junction	Caudate
chr1:20942331-20969473(-)	ENSG00000075151.20	ENSG00000075151	EIF4G3	-0.0968580113830445	-0.730639123193255	-0.834121179145181	0.404726211347664	0.903145178608506	Junction	Caudate
chr19:12611083-12623699(+)	ENSG00000173875.13	ENSG00000173875	ZNF791	0.0274145250789529	1.74300746367183	0.834120641991686	0.404726513636946	0.903145178608506	Junction	Caudate
chr1:100105904-100106911(-)	ENSG00000156876.9	ENSG00000156876	SASS6	0.0796924838894009	-1.28904341487485	0.834097784477832	0.404739377090275	0.903145178608506	Junction	Caudate
chr11:119089761-119089989(+)	ENSG00000256269.6	ENSG00000256269	HMBS	-0.0437746525586467	0.25214179193655	-0.83408545064568	0.404746318265314	0.903145178608506	Junction	Caudate
chr11:65965219-65965341(+)	ENSG00000175467.14	ENSG00000175467	SART1	0.0293005386416352	1.80059250176666	0.834073759296182	0.404752897933015	0.903145178608506	Junction	Caudate
chr2:65089071-65090982(-)	ENSG00000138069.16	ENSG00000138069	RAB1A	0.0187410299028906	3.72323073902275	0.834066748178106	0.404756843686861	0.903145178608506	Junction	Caudate
chr21:15827204-15830530(+)	ENSG00000155313.15	ENSG00000155313	USP25	0.0263819274404527	3.35135125905594	0.834063301759386	0.404758783288951	0.903145178608506	Junction	Caudate
chr10:92948380-92952275(+)	ENSG00000138190.16	ENSG00000138190	EXOC6	-0.0598409912491699	-0.655123693311603	-0.834061125734561	0.404760007931846	0.903145178608506	Junction	Caudate
chr10:42632025-42632294(-)	ENSG00000196693.14	ENSG00000196693	ZNF33B	0.0442254128056288	0.719084395167592	0.834059340920151	0.404761012407474	0.903145178608506	Junction	Caudate
chr20:43460599-43460702(+)	ENSG00000124193.14	ENSG00000124193	SRSF6	-0.0260700091383679	3.42829643179289	-0.834047584847845	0.404767628644306	0.903145178608506	Junction	Caudate
chr6:117579065-117602003(-)	ENSG00000047932.13	ENSG00000047932	GOPC	0.0296479760973894	1.8161957183969	0.834030343730387	0.404777331944345	0.903145178608506	Junction	Caudate
chr9:137180528-137180787(-)	ENSG00000176248.8	ENSG00000176248	ANAPC2	-0.0327521173774461	1.05125885281731	-0.834027186035405	0.404779109110051	0.903145178608506	Junction	Caudate
chr5:53026869-53042111(+)	ENSG00000164171.10	ENSG00000164171	ITGA2	0.0935842037842674	-0.0997454300545869	0.833980156674508	0.404805578011711	0.903145178608506	Junction	Caudate
chr1:70315567-70324852(-)	ENSG00000118454.12	ENSG00000118454	ANKRD13C	0.0296563799078388	1.6202636067631	0.833977181375533	0.404807252594098	0.903145178608506	Junction	Caudate
chr3:129288998-129290678(+)	ENSG00000183624.13	ENSG00000183624	HMCES	-0.0297934385803992	2.33268683206252	-0.833966926702393	0.404813024245947	0.903145178608506	Junction	Caudate
chr1:84202806-84204478(+)	ENSG00000142875.19	ENSG00000142875	PRKACB	-0.0853895498144078	-0.512748529518319	-0.833952136003838	0.404821349002254	0.903145178608506	Junction	Caudate
chr12:95787469-95790254(-)	ENSG00000074527.11	ENSG00000074527	NTN4	0.0901575937905694	-1.4453640645108	0.833946455931238	0.404824545986086	0.903145178608506	Junction	Caudate
chr1:167542302-167546100(-)	ENSG00000143162.7	ENSG00000143162	CREG1	0.0293963710922633	2.911688201392	0.833939096995202	0.40482868792743	0.903145178608506	Junction	Caudate
chr18:76990061-76990826(-)	ENSG00000197971.14	ENSG00000197971	MBP	-0.287854379811929	-1.98811528391373	-0.833938118245661	0.404829238813763	0.903145178608506	Junction	Caudate
chr9:738505-740791(+)	ENSG00000107104.18	ENSG00000107104	KANK1	0.0294441608197725	2.74462543223105	0.833930351519094	0.404833610309187	0.903145178608506	Junction	Caudate
chr5:134785587-134788512(+)	ENSG00000145833.15	ENSG00000145833	DDX46	-0.0254294588658342	2.18160581040009	-0.833927174550117	0.404835398471631	0.903145178608506	Junction	Caudate
chr11:119046463-119046561(-)	ENSG00000149428.18	ENSG00000149428	HYOU1	-0.0506435228240477	0.0334013242953685	-0.833926348522661	0.40483586340338	0.903145178608506	Junction	Caudate
chr3:183959836-183961510(-)	ENSG00000114770.16	ENSG00000114770	ABCC5	0.0458291034461097	2.67683734983241	0.833910354173906	0.40484486592827	0.903145178608506	Junction	Caudate
chr9:128315629-128317151(-)	ENSG00000167112.9	ENSG00000167112	TRUB2	0.0286580339044591	2.64366163406611	0.833905407001916	0.40484765050105	0.903145178608506	Junction	Caudate
chr9:37948755-37955882(-)	ENSG00000255872.3	ENSG00000255872	RP11-613M10.9	0.0302155915058354	2.11988001754729	0.833904470318533	0.404848177725384	0.903145178608506	Junction	Caudate
chr3:62512769-62516058(-)	ENSG00000163618.17	ENSG00000163618	CADPS	0.0498948137498955	1.07286685745052	0.833895976887283	0.404852958381614	0.903145178608506	Junction	Caudate
chr16:29561652-29565350(-)	ENSG00000205534.6	ENSG00000205534	SMG1P2	0.061331230018372	0.170591429005782	0.833895251914484	0.404853366445088	0.903145178608506	Junction	Caudate
chr16:67003361-67003514(+)	ENSG00000172824.14	ENSG00000172824	CES4A	0.048104975837609	1.67423935943698	0.83387513224123	0.404864691249523	0.903145178608506	Junction	Caudate
chr16:16391952-16392060(+)	ENSG00000214967.5	ENSG00000214967	NPIPA7	0.138042952381063	-0.475247072271342	0.833856456399966	0.404875203531264	0.903145178608506	Junction	Caudate
chr7:20391499-20394895(+)	ENSG00000105855.9	ENSG00000105855	ITGB8	-0.0349183815081536	3.85129405271846	-0.833851702506416	0.404877879435188	0.903145178608506	Junction	Caudate
chr13:38358133-38359300(+)	ENSG00000120686.11	ENSG00000120686	UFM1	0.0284148421161723	2.80182640441687	0.833838366217627	0.404885386312761	0.903145178608506	Junction	Caudate
chr19:42297366-42299969(-)	ENSG00000079462.7	ENSG00000079462	PAFAH1B3	0.0365625738274138	2.07294250463773	0.833835511731053	0.404886993088555	0.903145178608506	Junction	Caudate
chr16:3777658-3778010(-)	ENSG00000005339.14	ENSG00000005339	CREBBP	-0.0331952987409475	1.84390874278846	-0.833827029002905	0.404891767995136	0.903145178608506	Junction	Caudate
chr9:33364109-33364707(+)	ENSG00000086102.18	ENSG00000086102	NFX1	0.0374773974388955	0.879130912377096	0.833788130034268	0.404913664560731	0.903145178608506	Junction	Caudate
chr3:134619266-134620748(-)	ENSG00000174611.11	ENSG00000174611	KY	-0.0653308059204364	-1.08215856186485	-0.83378465084215	0.404915623062669	0.903145178608506	Junction	Caudate
chr16:11751507-11752668(-)	ENSG00000122299.11	ENSG00000122299	ZC3H7A	0.0289404413942264	1.47937541667291	0.833770413650417	0.40492363750187	0.903145178608506	Junction	Caudate
chr3:167529240-167531114(-)	ENSG00000174776.10	ENSG00000174776	WDR49	-0.102469601057236	-0.274425643691039	-0.833769827624723	0.404923967391109	0.903145178608506	Junction	Caudate
chr11:12862315-12864685(+)	ENSG00000187079.15	ENSG00000187079	TEAD1	0.0865143245250879	-1.15544656280166	0.833766028069915	0.404926106264112	0.903145178608506	Junction	Caudate
chrX:24841831-24843545(+)	ENSG00000101868.10	ENSG00000101868	POLA1	-0.0455416250918219	0.509152097805919	-0.833763207095327	0.404927694272013	0.903145178608506	Junction	Caudate
chr2:135605017-135621493(+)	ENSG00000048991.16	ENSG00000048991	R3HDM1	0.0836838258742748	-0.6852315940401	0.83375556840798	0.404931994328046	0.903145178608506	Junction	Caudate
chr1:9877990-9910094(-)	ENSG00000178585.14	ENSG00000178585	CTNNBIP1	0.087974562588483	-1.41045784659526	0.833755490429099	0.404932038224939	0.903145178608506	Junction	Caudate
chr3:174275528-174278860(+)	ENSG00000169760.17	ENSG00000169760	NLGN1	0.0387484063859727	1.21517849069742	0.833750880720214	0.404934633187683	0.903145178608506	Junction	Caudate
chr17:80101626-80101810(+)	ENSG00000171298.12	ENSG00000171298	GAA	0.0937198112800088	-1.2470836881276	0.833743929264972	0.404938546418395	0.903145178608506	Junction	Caudate
chr14:65455719-65457893(+)	ENSG00000033170.16	ENSG00000033170	FUT8	-0.0720937372046302	-0.485081776533352	-0.833714961847506	0.404954853491145	0.903145178608506	Junction	Caudate
chr11:46788774-46790075(-)	ENSG00000175216.14	ENSG00000175216	CKAP5	0.0210022574591825	2.9397726000162	0.833712291271942	0.404956356899065	0.903145178608506	Junction	Caudate
chr2:241493445-241494007(+)	ENSG00000006607.13	ENSG00000006607	FARP2	0.04057379308487	0.770312960686915	0.833707539789316	0.404959031767667	0.903145178608506	Junction	Caudate
chr12:108171835-108195281(+)	ENSG00000075035.9	ENSG00000075035	WSCD2	-0.102769647973005	-1.16307908163963	-0.833704376600132	0.404960812505183	0.903145178608506	Junction	Caudate
chr7:69899499-70118131(+)	ENSG00000158321.15	ENSG00000158321	AUTS2	0.0402293590539103	1.61938538897689	0.833686368839089	0.404970950178596	0.903145178608506	Junction	Caudate
chr2:216475452-216477108(+)	ENSG00000138375.12	ENSG00000138375	SMARCAL1	-0.0450087576942884	0.228074414245852	-0.833685797828105	0.4049712716382	0.903145178608506	Junction	Caudate
chr2:202726364-202755537(+)	ENSG00000138439.11	ENSG00000138439	FAM117B	0.0502150570555805	0.644462640911324	0.833684089085763	0.404972233602461	0.903145178608506	Junction	Caudate
chr15:28280288-28292887(-)	ENSG00000128731.15	ENSG00000128731	HERC2	-0.0234477954444128	2.28916921334959	-0.833643822817659	0.404994902549182	0.903171205109647	Junction	Caudate
chr10:97880393-97882785(-)	ENSG00000095713.13	ENSG00000095713	CRTAC1	0.0456739181960694	1.03740454025134	0.833635497339354	0.404999589689527	0.903171205109647	Junction	Caudate
chr2:197398582-197400054(-)	ENSG00000115524.15	ENSG00000115524	SF3B1	0.0187050631280737	3.84860979973912	0.833620803618462	0.405007862150377	0.903171205109647	Junction	Caudate
chr17:29098225-29098355(-)	ENSG00000196535.15	ENSG00000196535	MYO18A	0.0314402105641076	3.36039137509983	0.833614217915873	0.405011569887228	0.903171205109647	Junction	Caudate
chr1:64671687-64673157(+)	ENSG00000158966.13	ENSG00000158966	CACHD1	-0.0368263680344815	2.2827384130131	-0.833556475682889	0.405044079516538	0.903171205109647	Junction	Caudate
chr12:3280484-3281197(+)	ENSG00000011105.11	ENSG00000011105	TSPAN9	-0.0457952440232077	0.858966562354624	-0.83354363811447	0.405051307447563	0.903171205109647	Junction	Caudate
chr20:47634196-47635321(+)	ENSG00000124151.18	ENSG00000124151	NCOA3	-0.0432378987904408	0.490125892949949	-0.8335434027144	0.405051439985493	0.903171205109647	Junction	Caudate
chrX:100690166-100690562(-)	ENSG00000102362.15	ENSG00000102362	SYTL4	-0.0810530713531126	0.793287067785973	-0.833542442937694	0.405051980371405	0.903171205109647	Junction	Caudate
chr7:86942105-86944898(-)	ENSG00000164659.14	ENSG00000164659	KIAA1324L	0.0371882081349716	2.15906174595775	0.833515427224121	0.405067191285848	0.903171205109647	Junction	Caudate
chr7:75359410-75361373(+)	ENSG00000205583.13	ENSG00000205583	STAG3L1	-0.05176382707777	1.42063785341713	-0.833512696417113	0.405068728857195	0.903171205109647	Junction	Caudate
chr16:31373391-31376798(+)	ENSG00000140678.16	ENSG00000140678	ITGAX	0.0806981229067544	0.186464047579601	0.833490602552627	0.405081168859224	0.903171205109647	Junction	Caudate
chr14:104743192-104744811(+)	ENSG00000185100.10	ENSG00000185100	ADSSL1	-0.0731569785267419	-0.725888553518194	-0.833477039309054	0.405088805788787	0.903171205109647	Junction	Caudate
chr4:155777643-155789713(+)	ENSG00000061918.12	ENSG00000061918	GUCY1B3	0.0432573577499583	4.03647856132063	0.833475279023442	0.405089796942789	0.903171205109647	Junction	Caudate
chr9:127950540-127953574(-)	ENSG00000167106.11	ENSG00000167106	FAM102A	0.0308467032833951	4.00460126417149	0.833473913522761	0.405090565808488	0.903171205109647	Junction	Caudate
chr3:113433670-113441452(-)	ENSG00000206530.9	ENSG00000206530	CFAP44	-0.0825021496049524	-0.466447285514417	-0.83347196054012	0.405091665466265	0.903171205109647	Junction	Caudate
chr17:57627304-57650649(+)	ENSG00000153944.10	ENSG00000153944	MSI2	-0.0842113473340448	-0.679531250573075	-0.833440273366132	0.405109507681267	0.903171205109647	Junction	Caudate
chr8:47727294-47728932(+)	ENSG00000164808.16	ENSG00000164808	SPIDR	0.0304220867810034	1.47252155798868	0.833433752946626	0.405113179216651	0.903171205109647	Junction	Caudate
chr1:119997333-120005328(-)	ENSG00000134250.18	ENSG00000134250	NOTCH2	-0.0322226185477072	2.90183476151694	-0.833428179035072	0.405116317805619	0.903171205109647	Junction	Caudate
chr20:48726392-48734545(-)	ENSG00000124126.13	ENSG00000124126	PREX1	0.034187710275184	2.75200715444123	0.83341617046641	0.405123079706507	0.903171205109647	Junction	Caudate
chr12:57728086-57729638(-)	ENSG00000135439.11	ENSG00000135439	AGAP2	-0.0556307836904576	0.052345588092753	-0.833401559084293	0.405131307316085	0.903171205109647	Junction	Caudate
chr12:110492123-110492995(-)	ENSG00000111237.18	ENSG00000111237	VPS29	0.0275561588623034	3.3787037212048	0.833393260770476	0.405135980107338	0.903171205109647	Junction	Caudate
chr9:99147785-99149179(+)	ENSG00000106799.12	ENSG00000106799	TGFBR1	-0.0460018614807352	1.48765812182724	-0.833384041788882	0.40514117136573	0.903171205109647	Junction	Caudate
chr17:60633978-60647891(+)	ENSG00000170836.11	ENSG00000170836	PPM1D	0.029192898274663	1.77793308364513	0.833373694834612	0.405146997839178	0.903171205109647	Junction	Caudate
chr11:7639871-7641478(+)	ENSG00000166387.11	ENSG00000166387	PPFIBP2	0.0624841209940255	0.213474839718296	0.83335294343425	0.405158683311833	0.903171205109647	Junction	Caudate
chr7:87550297-87550467(-)	ENSG00000085563.14	ENSG00000085563	ABCB1	-0.0488557230799521	1.67263646763061	-0.833348415710106	0.40516123297853	0.903171205109647	Junction	Caudate
chr19:7627852-7628149(-)	ENSG00000076924.11	ENSG00000076924	XAB2	0.0308403677227077	1.61574971549555	0.833335228405767	0.405168659110954	0.903171205109647	Junction	Caudate
chr3:52414049-52414495(+)	ENSG00000010318.20	ENSG00000010318	PHF7	-0.0387645891422967	1.0370934708037	-0.833333632300839	0.405169557926916	0.903171205109647	Junction	Caudate
chr8:53772168-53795646(-)	ENSG00000047249.16	ENSG00000047249	ATP6V1H	0.0293740439067651	4.22328064829854	0.833327688538693	0.405172905053406	0.903171205109647	Junction	Caudate
chr6:98934880-98947805(-)	ENSG00000112234.8	ENSG00000112234	FBXL4	-0.0830807993452731	-1.16837599290546	-0.833315765574219	0.405179619313931	0.903171205109647	Junction	Caudate
chr7:1497315-1498411(-)	ENSG00000164880.15	ENSG00000164880	INTS1	-0.0281008037775344	2.48469360252416	-0.833315625799525	0.405179698026606	0.903171205109647	Junction	Caudate
chr1:156745374-156752228(-)	ENSG00000143321.18	ENSG00000143321	HDGF	-0.102280836468214	-1.19574021542104	-0.833314324241856	0.405180430985805	0.903171205109647	Junction	Caudate
chr1:26031567-26032395(+)	ENSG00000158008.9	ENSG00000158008	EXTL1	0.0654810526800543	-0.393260144054635	0.833298313567498	0.405189447302211	0.903171205109647	Junction	Caudate
chr7:44117743-44117942(-)	ENSG00000106628.10	ENSG00000106628	POLD2	-0.024150497191148	2.47311773222939	-0.833294896037888	0.405191371879355	0.903171205109647	Junction	Caudate
chr1:219982845-219983188(-)	ENSG00000136628.17	ENSG00000136628	EPRS	-0.0248579199398018	2.68362331185284	-0.833288629489933	0.405194900891547	0.903171205109647	Junction	Caudate
chr6:121160104-121160947(-)	ENSG00000146350.13	ENSG00000146350	TBC1D32	-0.0379108839807985	0.914758868047102	-0.833285588923109	0.40519661319617	0.903171205109647	Junction	Caudate
chr6:78970174-78970780(-)	ENSG00000146247.13	ENSG00000146247	PHIP	-0.0280156927614811	1.88910939698207	-0.833282096972438	0.405198579704361	0.903171205109647	Junction	Caudate
chr1:108698828-108699161(+)	ENSG00000134186.11	ENSG00000134186	PRPF38B	0.0422096771567738	1.08402263300859	0.833275583356765	0.405202247892495	0.903171205109647	Junction	Caudate
chr13:79314994-79318820(-)	ENSG00000139746.15	ENSG00000139746	RBM26	-0.0579303793789094	0.203912822898969	-0.833268760606616	0.405206090193233	0.903171205109647	Junction	Caudate
chr20:486463-487426(-)	ENSG00000101266.17	ENSG00000101266	CSNK2A1	0.0185539972992756	3.26321631470786	0.83326062220528	0.405210673444833	0.903171205109647	Junction	Caudate
chr3:138319582-138324872(-)	ENSG00000181322.13	ENSG00000181322	NME9	0.0897996430395426	-1.29694157196403	0.833258944838459	0.405211618080678	0.903171205109647	Junction	Caudate
chr10:14530187-14530331(-)	ENSG00000065809.13	ENSG00000065809	FAM107B	-0.125511506660918	-1.6572991242389	-0.833244701956043	0.405219639240045	0.903176394569165	Junction	Caudate
chr10:77809731-77811093(-)	ENSG00000151208.16	ENSG00000151208	DLG5	-0.0468101695205524	0.582641019668617	-0.833233060190868	0.405226195599837	0.903177135785579	Junction	Caudate
chr19:6429832-6430008(-)	ENSG00000181240.13	ENSG00000181240	SLC25A41	-0.109933311782357	-0.492960029224031	-0.833204896253221	0.405242057109692	0.903177135785579	Junction	Caudate
chr17:45136621-45136691(+)	ENSG00000181513.14	ENSG00000181513	ACBD4	0.0465340150145396	0.583553173724149	0.833204771305587	0.405242127479166	0.903177135785579	Junction	Caudate
chr2:151443330-151443528(+)	ENSG00000080345.17	ENSG00000080345	RIF1	0.0253419825773085	2.66402358135113	0.833203677755079	0.405242743358088	0.903177135785579	Junction	Caudate
chr17:7229275-7229377(-)	ENSG00000004975.11	ENSG00000004975	DVL2	0.0448902271771381	0.491956098264745	0.833160825403349	0.405266877902902	0.903179665028381	Junction	Caudate
chr16:22115473-22116758(+)	ENSG00000175267.14	ENSG00000175267	VWA3A	-0.131439699141552	-1.39171270399199	-0.833154563332713	0.405270404787962	0.903179665028381	Junction	Caudate
chr2:43231344-43232712(-)	ENSG00000115970.18	ENSG00000115970	THADA	0.0461799813164287	0.404494862870582	0.833141013314767	0.40527803640909	0.903179665028381	Junction	Caudate
chr1:149967388-149971062(-)	ENSG00000264522.5	ENSG00000264522	OTUD7B	-0.0820111470166884	-0.0985783486898705	-0.833140046515222	0.4052785809318	0.903179665028381	Junction	Caudate
chr17:38497827-38498413(+)	ENSG00000275832.4	ENSG00000275832	ARHGAP23	0.0463137855942276	3.0450820066861	0.833134476877636	0.405281717882403	0.903179665028381	Junction	Caudate
chr12:53075812-53077114(-)	ENSG00000167778.8	ENSG00000167778	SPRYD3	0.0336783809892182	3.95371722296774	0.833128351320014	0.405285167957037	0.903179665028381	Junction	Caudate
chr5:149517878-149520289(-)	ENSG00000113712.16	ENSG00000113712	CSNK1A1	-0.0290109314270577	2.66745669149641	-0.833101772347582	0.405300138135186	0.903179665028381	Junction	Caudate
chr15:70919194-70936760(+)	ENSG00000137821.11	ENSG00000137821	LRRC49	-0.0295349863311901	3.21848438580094	-0.833063559782562	0.40532166132833	0.903179665028381	Junction	Caudate
chr2:211725195-211750638(-)	ENSG00000178568.14	ENSG00000178568	ERBB4	0.0247952266309018	3.27299639114344	0.833049799539656	0.405329411940786	0.903179665028381	Junction	Caudate
chr15:89333914-89334684(-)	ENSG00000140521.12	ENSG00000140521	POLG	0.0940637699450265	-1.07782918713487	0.83304954555664	0.405329555000428	0.903179665028381	Junction	Caudate
chr9:113501631-113505441(+)	ENSG00000138835.22	ENSG00000138835	RGS3	0.0668393113604472	-0.283469121681667	0.833043929448254	0.405332718363219	0.903179665028381	Junction	Caudate
chr5:177607528-177608538(+)	ENSG00000027847.13	ENSG00000027847	B4GALT7	-0.0421415280238829	0.58067928922604	-0.833034313644471	0.405338134652746	0.903179665028381	Junction	Caudate
chr15:51001184-51002501(+)	ENSG00000081014.10	ENSG00000081014	AP4E1	0.0616930348776601	-0.62475337517748	0.833032186435334	0.405339332850758	0.903179665028381	Junction	Caudate
chr10:77819466-77819894(-)	ENSG00000151208.16	ENSG00000151208	DLG5	-0.0522546591261744	0.0797698405385579	-0.833022038196586	0.405345049101922	0.903179665028381	Junction	Caudate
chr1:153760919-153761569(+)	ENSG00000143624.13	ENSG00000143624	INTS3	-0.0292057478597829	1.61432229925376	-0.833021371289334	0.405345424755929	0.903179665028381	Junction	Caudate
chr4:67629143-67630465(-)	ENSG00000033178.12	ENSG00000033178	UBA6	0.0362857852785179	1.37922901884455	0.832993738757918	0.405360989729237	0.903179665028381	Junction	Caudate
chr18:33958419-34019317(-)	ENSG00000101746.15	ENSG00000101746	NOL4	0.0460875800787594	0.834153117155215	0.832972430922656	0.405372992344845	0.903179665028381	Junction	Caudate
chr11:129931259-129932101(-)	ENSG00000170325.14	ENSG00000170325	PRDM10	-0.0524059699387777	-0.410914178680151	-0.832964928366223	0.405377218554651	0.903179665028381	Junction	Caudate
chr13:41671148-41675214(-)	ENSG00000102763.16	ENSG00000102763	VWA8	0.0369635675493403	0.805695494907699	0.832948527417349	0.405386457344412	0.903179665028381	Junction	Caudate
chr5:146129119-146130017(-)	ENSG00000133706.17	ENSG00000133706	LARS	-0.0175552753338552	3.24966203136674	-0.832948233360155	0.405386622990407	0.903179665028381	Junction	Caudate
chrX:115727574-115730527(+)				-0.0682423891239501	1.78468649385571	-0.832938385966493	0.405392170170517	0.903179665028381	Junction	Caudate
chr1:89014280-89014546(-)	ENSG00000117226.11	ENSG00000117226	GBP3	-0.106660289613192	-0.799078100880156	-0.832933601026258	0.405394865613401	0.903179665028381	Junction	Caudate
chr1:67424960-67425082(-)	ENSG00000142864.14	ENSG00000142864	SERBP1	0.024451954647197	3.02635375615252	0.832919093533361	0.405403038010759	0.903179665028381	Junction	Caudate
chr20:3562460-3563208(+)	ENSG00000088812.17	ENSG00000088812	ATRN	0.0247541615397199	3.09215243978714	0.83291154043765	0.405407292878739	0.903179665028381	Junction	Caudate
chr15:24326307-24535696(+)				-0.287724470959837	-2.8689336407796	-0.832901536814982	0.405412928237651	0.903179665028381	Junction	Caudate
chr12:56097941-56098499(+)	ENSG00000065361.14	ENSG00000065361	ERBB3	0.0632710617441761	1.36442108937144	0.832901288791589	0.405413067957716	0.903179665028381	Junction	Caudate
chr11:130140484-130141497(-)	ENSG00000084234.16	ENSG00000084234	APLP2	0.120669948617417	-1.55595590373656	0.83289486589864	0.405416686203177	0.903179665028381	Junction	Caudate
chr13:45405978-45408926(-)	ENSG00000174032.16	ENSG00000174032	SLC25A30	-0.0469567330515742	0.113623148320224	-0.832894848494561	0.405416696007544	0.903179665028381	Junction	Caudate
chr5:173154414-173158743(+)	ENSG00000113734.17	ENSG00000113734	BNIP1	0.0387057019742565	0.880777560982534	0.832884031528025	0.405422789635783	0.903179665028381	Junction	Caudate
chr17:59931723-59934169(+)	ENSG00000108443.13	ENSG00000108443	RPS6KB1	-0.0297450791146415	1.54885912156802	-0.832872882709824	0.405429070266784	0.903179665028381	Junction	Caudate
chr17:562746-586269(-)	ENSG00000141252.19	ENSG00000141252	VPS53	0.0269066033742214	2.77323579626546	0.832871173428912	0.405430033186801	0.903179665028381	Junction	Caudate
chr2:203138749-203144599(+)	ENSG00000144426.18	ENSG00000144426	NBEAL1	0.040816438909594	0.885239850764727	0.83286913282789	0.405431182757142	0.903179665028381	Junction	Caudate
chr11:61723573-61725994(+)	ENSG00000134780.9	ENSG00000134780	DAGLA	-0.0418868456444045	1.28248689642462	-0.832848214651828	0.405442967101379	0.903179665028381	Junction	Caudate
chr5:94630744-94643272(+)	ENSG00000133302.12	ENSG00000133302	SLF1	0.0484797046606091	0.360525894715361	0.832834163065862	0.405450883237991	0.903179665028381	Junction	Caudate
chr5:1081745-1083744(-)	ENSG00000113504.20	ENSG00000113504	SLC12A7	-0.0546758717625112	-0.103928255597991	-0.832796744783947	0.405471963747034	0.903179665028381	Junction	Caudate
chr2:24212749-24216048(-)	ENSG00000198399.14	ENSG00000198399	ITSN2	-0.0604599620594626	-0.962644030874118	-0.832771258331586	0.405486322542955	0.903179665028381	Junction	Caudate
chr6:32975522-32976030(+)	ENSG00000204256.12	ENSG00000204256	BRD2	-0.0242409381454947	3.04538761125141	-0.832761894995671	0.405491597823333	0.903179665028381	Junction	Caudate
chr20:64098158-64098275(+)	ENSG00000125510.15	ENSG00000125510	OPRL1	0.056480253589643	0.655360943079803	0.832758683504519	0.405493407179014	0.903179665028381	Junction	Caudate
chr19:6222685-6230569(-)	ENSG00000130382.8	ENSG00000130382	MLLT1	-0.0364850221096184	2.25521251335844	-0.832754728646974	0.405495635354338	0.903179665028381	Junction	Caudate
chr14:49517804-49586616(+)				-0.129472140603726	-1.60117056253761	-0.832752504337223	0.405496888538505	0.903179665028381	Junction	Caudate
chr10:127419750-127425873(+)	ENSG00000150760.12	ENSG00000150760	DOCK1	0.0338529781045548	2.46562918797641	0.832736448860964	0.405505934320868	0.903179665028381	Junction	Caudate
chr11:62613872-62614257(+)	ENSG00000149489.8	ENSG00000149489	ROM1	-0.0508557045650914	0.980363308260927	-0.832730982149342	0.405509014337073	0.903179665028381	Junction	Caudate
chr7:90227499-90229871(+)	ENSG00000157214.13	ENSG00000157214	STEAP2	0.043651091665561	1.64584547612811	0.832728147879794	0.405510611206807	0.903179665028381	Junction	Caudate
chr20:63284923-63286371(+)	ENSG00000101199.12	ENSG00000101199	ARFGAP1	-0.128037853330602	-1.92113206449183	-0.832725284518146	0.405512224471294	0.903179665028381	Junction	Caudate
chr5:55327779-55328698(+)	ENSG00000039123.15	ENSG00000039123	SKIV2L2	0.0210461618147593	2.62894488077181	0.832723578963984	0.405513185410057	0.903179665028381	Junction	Caudate
chr22:23960382-23961019(-)	ENSG00000133433.10	ENSG00000133433	GSTT2B	-0.14866952986463	-0.584254363187884	-0.832713207134341	0.405519029107972	0.903179665028381	Junction	Caudate
chr15:51545767-51547229(-)	ENSG00000104093.13	ENSG00000104093	DMXL2	0.0303787999450248	2.91539529756228	0.832709651732089	0.405521032304902	0.903179665028381	Junction	Caudate
chr2:198086233-198088857(+)	ENSG00000115896.15	ENSG00000115896	PLCL1	0.0405617561663832	3.09095175443503	0.832701034008959	0.405525887756651	0.903179665028381	Junction	Caudate
chr12:15504070-15508570(+)	ENSG00000151490.13	ENSG00000151490	PTPRO	0.0524625575637804	1.69164334014934	0.832695171964504	0.405529190606521	0.903179665028381	Junction	Caudate
chrX:131286464-131286604(-)	ENSG00000147255.18	ENSG00000147255	IGSF1	0.0851809884843467	-0.993568790997605	0.832691453802388	0.4055312855378	0.903179665028381	Junction	Caudate
chr22:45518788-45525542(+)	ENSG00000077942.18	ENSG00000077942	FBLN1	-0.0495495099381933	1.1294385526073	-0.832642711051249	0.405558749360755	0.903179665028381	Junction	Caudate
chr2:171706565-171707286(+)	ENSG00000077380.15	ENSG00000077380	DYNC1I2	0.0665355587575119	0.48385881964219	0.832639918519025	0.405560322830771	0.903179665028381	Junction	Caudate
chr3:39144045-39144136(-)	ENSG00000144655.14	ENSG00000144655	CSRNP1	-0.0899586328650601	0.416170180728459	-0.832602898117573	0.405581182557088	0.903179665028381	Junction	Caudate
chr8:60845410-60848514(+)	ENSG00000171316.11	ENSG00000171316	CHD7	0.0488935571820572	0.707105793817454	0.832602333621435	0.405581500636279	0.903179665028381	Junction	Caudate
chr7:127391616-127392059(-)	ENSG00000048405.9	ENSG00000048405	ZNF800	0.0903143061118185	-1.41244054895315	0.832597276295945	0.40558435031701	0.903179665028381	Junction	Caudate
chr3:195869542-195870113(-)	ENSG00000061938.16	ENSG00000061938	TNK2	-0.043642056816121	2.75894181333133	-0.832597067804594	0.405584467797107	0.903179665028381	Junction	Caudate
chr3:180659581-180659676(-)	ENSG00000145075.11	ENSG00000145075	CCDC39	-0.0492982832621809	1.0911519421614	-0.832571794001713	0.405598709156865	0.903179665028381	Junction	Caudate
chr22:35299981-35317876(+)	ENSG00000100284.20	ENSG00000100284	TOM1	-0.0325627262916863	2.3516516862598	-0.832567585853938	0.405601080405971	0.903179665028381	Junction	Caudate
chr12:54521239-54523393(+)	ENSG00000123338.12	ENSG00000123338	NCKAP1L	0.0711641865879246	-0.501572212371046	0.832562627437461	0.405603874434643	0.903179665028381	Junction	Caudate
chr3:85802197-85883290(+)	ENSG00000175161.13	ENSG00000175161	CADM2	0.0242369588060728	3.65016874213222	0.83253917298898	0.405617090988265	0.903179665028381	Junction	Caudate
chrX:129540824-129544957(+)	ENSG00000122126.15	ENSG00000122126	OCRL	0.0361475103788704	1.00564018894566	0.832537281130358	0.405618157059589	0.903179665028381	Junction	Caudate
chr20:49279209-49280484(+)	ENSG00000177410.12	ENSG00000177410	ZFAS1	0.0348681621228461	3.78927240374026	0.83251310788909	0.405631778943835	0.903179665028381	Junction	Caudate
chr1:201965544-201969468(+)	ENSG00000134375.10	ENSG00000134375	TIMM17A	0.0234309564498949	3.2657624735629	0.832499578263339	0.405639403154778	0.903179665028381	Junction	Caudate
chr17:82054050-82054509(+)	ENSG00000169727.12	ENSG00000169727	GPS1	-0.0290916183156693	2.21649496536316	-0.83249346631323	0.405642847387385	0.903179665028381	Junction	Caudate
chr10:73998376-74043082(+)	ENSG00000035403.16	ENSG00000035403	VCL	-0.0419065739547953	0.650528729110765	-0.832491148398759	0.405644153593178	0.903179665028381	Junction	Caudate
chr17:44883725-44885255(-)	ENSG00000108883.12	ENSG00000108883	EFTUD2	0.0282603724381721	1.88048905694205	0.832489970886815	0.405644817153108	0.903179665028381	Junction	Caudate
chr16:29807829-29808229(+)	ENSG00000103495.13	ENSG00000103495	MAZ	0.0268083895123077	3.36167915249873	0.832489236030941	0.405645231264661	0.903179665028381	Junction	Caudate
chr2:191683805-191684229(+)	ENSG00000173559.12	ENSG00000173559	NABP1	0.102068291439698	-1.46694153249752	0.832484585519835	0.405647851961816	0.903179665028381	Junction	Caudate
chr10:43138568-43154896(+)	ENSG00000169826.7	ENSG00000169826	CSGALNACT2	-0.0728244119771539	-0.553482413521909	-0.832483678970679	0.405648362829598	0.903179665028381	Junction	Caudate
chr10:118049618-118052130(+)	ENSG00000177640.15	ENSG00000177640	CASC2	-0.0650746782599535	-0.397644646712657	-0.832477014870267	0.405652118262947	0.903179665028381	Junction	Caudate
chr3:71053774-71064823(-)	ENSG00000114861.18	ENSG00000114861	FOXP1	0.0718986228367121	-0.360277918554816	0.832474945632413	0.405653284348785	0.903179665028381	Junction	Caudate
chr17:18704766-18705062(+)	ENSG00000108448.20	ENSG00000108448	TRIM16L	-0.063621575969246	-0.428547226480691	-0.83247408830317	0.405653767483532	0.903179665028381	Junction	Caudate
chr21:44089934-44091922(+)	ENSG00000160218.12	ENSG00000160218	TRAPPC10	-0.024391766219008	2.19142809106873	-0.832454957239082	0.405664548591081	0.903190993642379	Junction	Caudate
chrX:153959492-153959801(-)	ENSG00000172534.13	ENSG00000172534	HCFC1	-0.0309536851580672	1.85758744113023	-0.832440355049857	0.405672777615035	0.903196639936924	Junction	Caudate
chr3:142421544-142422581(-)	ENSG00000114127.10	ENSG00000114127	XRN1	0.0308423072912097	1.67121485447395	0.832409511563779	0.405690159706626	0.90320843604323	Junction	Caudate
chr3:129507763-129512311(+)	ENSG00000163913.11	ENSG00000163913	IFT122	0.0385489458379796	1.76235379576973	0.832398023930657	0.405696633767678	0.90320843604323	Junction	Caudate
chr10:415889-419064(-)	ENSG00000151240.16	ENSG00000151240	DIP2C	0.0276160061533049	2.23506188971297	0.832393585891034	0.405699134920854	0.90320843604323	Junction	Caudate
chr12:117667659-117761010(-)	ENSG00000171435.13	ENSG00000171435	KSR2	0.0719203406042543	-0.286203913549733	0.832390545835841	0.405700848215018	0.90320843604323	Junction	Caudate
chr10:110578707-110580903(+)	ENSG00000108055.9	ENSG00000108055	SMC3	-0.0301209062827871	1.6718219493354	-0.832374532920474	0.405709872739387	0.903215852687984	Junction	Caudate
chr1:149933943-149934190(-)	ENSG00000014914.19	ENSG00000014914	MTMR11	-0.0671180142793748	-0.830461660618383	-0.832360766046957	0.405717631540563	0.903220451334619	Junction	Caudate
chr6:31962055-31962438(+)	ENSG00000204351.11	ENSG00000204351	SKIV2L	0.0263210249593193	1.99063791783182	0.832316841602758	0.405742387286157	0.903262888415756	Junction	Caudate
chr11:62338168-62356324(+)	ENSG00000162174.12	ENSG00000162174	ASRGL1	0.032766898968445	3.21944075750811	0.832293260027533	0.40575567819743	0.903264105171872	Junction	Caudate
chr17:45289306-45290489(-)	ENSG00000006062.13	ENSG00000006062	MAP3K14	-0.0470462923452253	0.710601537660476	-0.832282153732729	0.405761937953613	0.903264105171872	Junction	Caudate
chr2:15504214-15511211(-)	ENSG00000151779.12	ENSG00000151779	NBAS	-0.0218272910740947	3.92757168520745	-0.832279384702772	0.405763498649855	0.903264105171872	Junction	Caudate
chr11:61804762-61806663(-)	ENSG00000149485.17	ENSG00000149485	FADS1	-0.0413423892840202	2.712036821481	-0.832275465525493	0.405765707604753	0.903264105171872	Junction	Caudate
chr3:15456020-15456459(-)	ENSG00000206561.12	ENSG00000206561	COLQ	-0.0723656341633514	-0.721238090147497	-0.832244539413704	0.405783138655364	0.90329023358599	Junction	Caudate
chr9:104769022-104770848(+)	ENSG00000165028.11	ENSG00000165028	NIPSNAP3B	-0.0446821132236723	0.772805062950794	-0.832222782808737	0.405795401716607	0.903297616969101	Junction	Caudate
chr9:37487940-37489314(+)	ENSG00000137054.15	ENSG00000137054	POLR1E	-0.0341066697840796	1.1039801079801	-0.832202395746976	0.40580689303959	0.903297616969101	Junction	Caudate
chr16:55484165-55485298(+)	ENSG00000087245.12	ENSG00000087245	MMP2	-0.080473406536438	-1.12881919145658	-0.832199473646163	0.405808540120006	0.903297616969101	Junction	Caudate
chr2:223906002-223912252(-)	ENSG00000085449.14	ENSG00000085449	WDFY1	-0.0306256073691162	1.25183558626701	-0.832193835203615	0.405811718313368	0.903297616969101	Junction	Caudate
chr1:201005443-201005544(-)	ENSG00000116852.14	ENSG00000116852	KIF21B	-0.037353412004179	1.73168130504387	-0.832175571452631	0.405822013055117	0.903297616969101	Junction	Caudate
chr3:185235463-185248413(-)	ENSG00000113790.10	ENSG00000113790	EHHADH	0.0609530106415825	-0.711065320217435	0.83216783163633	0.405826375810219	0.903297616969101	Junction	Caudate
chr2:121448326-121448952(-)	ENSG00000074054.17	ENSG00000074054	CLASP1	0.0247208596181622	2.93857150130713	0.832154839817526	0.405833699060655	0.903297616969101	Junction	Caudate
chr19:45352817-45353082(-)	ENSG00000104884.14	ENSG00000104884	ERCC2	-0.0375176880723707	0.877238867825798	-0.832141895394789	0.405840995673598	0.903297616969101	Junction	Caudate
chr17:45990076-45991459(+)	ENSG00000186868.15	ENSG00000186868	MAPT	-0.0602793833555377	-0.0448485338366861	-0.832137712881218	0.405843353322211	0.903297616969101	Junction	Caudate
chr2:96865538-96865665(-)	ENSG00000168758.10	ENSG00000168758	SEMA4C	-0.0414475743206852	1.74098905159824	-0.832137644302462	0.405843391979562	0.903297616969101	Junction	Caudate
chr16:81858357-81859115(+)	ENSG00000197943.9	ENSG00000197943	PLCG2	0.109666220024944	-0.71001514130518	0.832102995264915	0.405862923674907	0.903301223942082	Junction	Caudate
chr8:17972688-17980590(+)	ENSG00000078674.17	ENSG00000078674	PCM1	-0.0239856697661627	2.59037078982413	-0.832088006076895	0.405871373269056	0.903301223942082	Junction	Caudate
chr22:20974622-20974703(+)	ENSG00000183773.15	ENSG00000183773	AIFM3	-0.0449814733469567	1.41671376993565	-0.83208246619191	0.405874496198718	0.903301223942082	Junction	Caudate
chr9:101560927-101561089(+)	ENSG00000155827.11	ENSG00000155827	RNF20	0.0248884030894156	2.19280278812336	0.832077510882633	0.405877289605078	0.903301223942082	Junction	Caudate
chr6:31271349-31356687(-)	ENSG00000204525.15-ENSG00000234745.9	ENSG00000204525	HLA-C-HLA-B	0.264513512467438	-1.76474258489892	0.83207677314897	0.405877705481197	0.903301223942082	Junction	Caudate
chr22:41341147-41342528(+)	ENSG00000100403.11	ENSG00000100403	ZC3H7B	0.0269559842072873	3.60793144942935	0.832070010641139	0.405881517662254	0.903301223942082	Junction	Caudate
chr4:56490646-56491430(+)	ENSG00000174780.15	ENSG00000174780	SRP72	-0.0276205807632815	2.57479729854896	-0.83204413014284	0.40589610729213	0.903301223942082	Junction	Caudate
chr11:48163619-48164379(+)	ENSG00000149177.12	ENSG00000149177	PTPRJ	0.0311417841597354	1.62544622122879	0.832032052729592	0.405902915807634	0.903301223942082	Junction	Caudate
chrX:140784061-140784168(+)				0.353592666636013	-3.18332714327129	0.832028314688172	0.405905023103296	0.903301223942082	Junction	Caudate
chr17:67918839-67920014(+)	ENSG00000171634.16	ENSG00000171634	BPTF	0.023848588376978	2.80700264204129	0.832025531821897	0.405906591929666	0.903301223942082	Junction	Caudate
chr8:141175460-141176590(+)	ENSG00000105339.10	ENSG00000105339	DENND3	-0.0631666559062163	-0.153127084567597	-0.832023667447878	0.405907642962842	0.903301223942082	Junction	Caudate
chr2:169695248-169697360(+)	ENSG00000144362.11	ENSG00000144362	PHOSPHO2	-0.0562163830410841	-0.458484149410815	-0.832010837421223	0.405914875881796	0.90330339917516	Junction	Caudate
chr1:1960031-1963748(-)	ENSG00000142609.17	ENSG00000142609	CFAP74	-0.0899882091175556	-1.21069658016781	-0.831971835612516	0.405936863599866	0.90330339917516	Junction	Caudate
chr11:119029565-119030848(-)	ENSG00000137700.16	ENSG00000137700	SLC37A4	0.0654090682084094	-0.898261536482607	0.831951636378401	0.405948251430999	0.90330339917516	Junction	Caudate
chr9:89418438-89455887(-)	ENSG00000187764.11	ENSG00000187764	SEMA4D	0.0745236610027764	0.485215314959651	0.831951150686086	0.405948525254732	0.90330339917516	Junction	Caudate
chrX:18619967-18625127(+)	ENSG00000008086.11	ENSG00000008086	CDKL5	0.0426327079677808	3.15922947843161	0.831946176312981	0.405951329714404	0.90330339917516	Junction	Caudate
chr2:196885881-196890827(-)	ENSG00000197121.14	ENSG00000197121	PGAP1	-0.0372626072768722	1.71623573376999	-0.831944992292038	0.405951997245253	0.90330339917516	Junction	Caudate
chr18:59347572-59349112(-)	ENSG00000074695.5	ENSG00000074695	LMAN1	-0.0326885697205735	2.12487628143683	-0.831937618649258	0.405956154394318	0.90330339917516	Junction	Caudate
chr3:131555552-131564215(-)	ENSG00000196353.11	ENSG00000196353	CPNE4	0.0609712472906823	0.138167007876265	0.83193146196678	0.405959625458991	0.90330339917516	Junction	Caudate
chr2:162272388-162273794(-)	ENSG00000115267.5	ENSG00000115267	IFIH1	-0.0770377490788715	-0.816344463249409	-0.831923637381979	0.405964036892919	0.90330339917516	Junction	Caudate
chr12:121888995-121894738(+)	ENSG00000110801.13	ENSG00000110801	PSMD9	0.0310167346228458	1.69061570920464	0.831917272576084	0.405967625337193	0.90330339917516	Junction	Caudate
chr12:10973722-11034781(-)	ENSG00000275778.1	ENSG00000275778	PRH1-PRR4	0.0945197881660674	-1.36861662777323	0.831910841825474	0.405971250980065	0.90330339917516	Junction	Caudate
chr13:32194298-32201940(+)	ENSG00000073910.19	ENSG00000073910	FRY	0.0354600247148885	2.23844032886281	0.831877785118665	0.405989888584102	0.903332194378002	Junction	Caudate
chr1:161751782-161751865(+)	ENSG00000081721.11	ENSG00000081721	DUSP12	-0.0369590128727959	0.906383410247712	-0.831867690449437	0.40599558013192	0.903332194378002	Junction	Caudate
chr6:12933798-12934113(+)				0.0893288136663461	-1.25475255387575	0.831854583692931	0.406002970017628	0.903335967930673	Junction	Caudate
chr5:103097491-103097589(-)	ENSG00000145723.16	ENSG00000145723	GIN1	-0.0373372144605135	1.42844450385399	-0.831843591634265	0.406009167651042	0.903337088713963	Junction	Caudate
chr2:113185074-113185364(+)	ENSG00000125637.15	ENSG00000125637	PSD4	-0.0893502988682655	-1.59038103630029	-0.831813545955582	0.406026108543438	0.903357006493876	Junction	Caudate
chr2:33257512-33259587(+)	ENSG00000049323.15	ENSG00000049323	LTBP1	0.0545774570654014	1.0681227668147	0.831803668279796	0.406031678043968	0.903357006493876	Junction	Caudate
chr12:50106427-50106804(+)	ENSG00000167588.12	ENSG00000167588	GPD1	0.08733770533533	0.882101855740442	0.831789593991437	0.40603961387216	0.903357006493876	Junction	Caudate
chr17:35118620-35119110(-)	ENSG00000185379.20	ENSG00000185379	RAD51D	0.0556901738594843	-0.14974768427149	0.831787320331138	0.406040895890818	0.903357006493876	Junction	Caudate
chr4:119519140-119520934(-)	ENSG00000138735.15	ENSG00000138735	PDE5A	-0.0739009577316093	-0.840173482733935	-0.831758262149491	0.406057280755731	0.903380382632426	Junction	Caudate
chr19:49857131-49857692(+)	ENSG00000104960.15	ENSG00000104960	PTOV1	0.0212026783861839	3.88237906535351	0.831748489410635	0.406062791341214	0.903380382632426	Junction	Caudate
chr15:62007480-62008654(-)	ENSG00000129003.15	ENSG00000129003	VPS13C	0.024660345004152	4.42903288923678	0.83173002370887	0.406073203777842	0.903387398461325	Junction	Caudate
chr19:815852-821484(-)	ENSG00000129951.18	ENSG00000129951	PLPPR3	0.0607797563372853	1.15491318176426	0.831683450861927	0.406099465977363	0.903387398461325	Junction	Caudate
chr12:69260198-69262369(+)	ENSG00000111605.16	ENSG00000111605	CPSF6	0.0271661515282969	1.74100745313375	0.831673780873826	0.406104918963769	0.903387398461325	Junction	Caudate
chr14:105147528-105147771(-)	ENSG00000184916.8	ENSG00000184916	JAG2	-0.0642526368388915	-0.234394641945422	-0.83166039724302	0.406112466176472	0.903387398461325	Junction	Caudate
chr11:108541813-108593417(-)	ENSG00000110723.11	ENSG00000110723	EXPH5	-0.0536239674815359	0.139383177233854	-0.831659333263027	0.406113066172969	0.903387398461325	Junction	Caudate
chr14:70049043-70051007(-)	ENSG00000100678.18	ENSG00000100678	SLC8A3	0.0570579194140474	-0.0951894574853158	0.831653183787341	0.406116533977787	0.903387398461325	Junction	Caudate
chr6:56651245-56670640(-)	ENSG00000151914.19	ENSG00000151914	DST	0.0211606799255746	4.54889990253763	0.831642117211922	0.406122774672193	0.903387398461325	Junction	Caudate
chrX:54449269-54449658(-)	ENSG00000102302.7	ENSG00000102302	FGD1	0.0578198376230289	0.089386455110582	0.831640475650815	0.406123700390855	0.903387398461325	Junction	Caudate
chr11:47166600-47166759(-)	ENSG00000149182.14	ENSG00000149182	ARFGAP2	-0.0237410442394437	2.79389265407305	-0.831635244938939	0.406126650132677	0.903387398461325	Junction	Caudate
chr14:39175393-39176077(+)	ENSG00000100941.8	ENSG00000100941	PNN	0.0280014406829192	2.94970044222405	0.831631339338432	0.406128852616245	0.903387398461325	Junction	Caudate
chr2:27449381-27449498(-)	ENSG00000138002.14	ENSG00000138002	IFT172	0.0432481672148382	0.678123487965793	0.831619352299877	0.406135612506307	0.903387398461325	Junction	Caudate
chr7:71388402-71415888(+)	ENSG00000185274.11	ENSG00000185274	WBSCR17	0.0464856939896728	3.04555938486695	0.831600351329513	0.406146327924172	0.903387398461325	Junction	Caudate
chr19:38510566-38510659(+)	ENSG00000196218.12	ENSG00000196218	RYR1	0.0871778835491624	-0.97335064605092	0.83159883824529	0.40614718122102	0.903387398461325	Junction	Caudate
chr11:68908338-68908533(+)	ENSG00000132740.8	ENSG00000132740	IGHMBP2	0.0435812049719558	0.355458574527409	0.831598837080521	0.406147181877886	0.903387398461325	Junction	Caudate
chr12:94403263-94411696(-)	ENSG00000173588.14	ENSG00000173588	CEP83	-0.0430918993574185	0.743070960698571	-0.831575246833234	0.406160485627701	0.903387398461325	Junction	Caudate
chr10:70161739-70161857(-)	ENSG00000079332.14	ENSG00000079332	SAR1A	-0.0238200988768356	3.31033550177074	-0.831574022005935	0.406161176377739	0.903387398461325	Junction	Caudate
chr14:35001021-35007282(+)	ENSG00000100883.11	ENSG00000100883	SRP54	-0.0235370326737504	2.89312331178658	-0.831571237752955	0.406162746579564	0.903387398461325	Junction	Caudate
chr20:32146856-32149633(+)	ENSG00000101337.15	ENSG00000101337	TM9SF4	0.0255684182405977	2.11604938241395	0.831516408911775	0.406193668486109	0.903416024233658	Junction	Caudate
chr20:13770022-13771330(-)	ENSG00000089048.14	ENSG00000089048	ESF1	0.0370613776861984	1.39885153628683	0.831510056991987	0.406197250879353	0.903416024233658	Junction	Caudate
chr14:99501414-99502206(+)	ENSG00000090061.17	ENSG00000090061	CCNK	-0.0469577944738395	0.322092213783842	-0.831504329553415	0.406200481090227	0.903416024233658	Junction	Caudate
chr2:219176332-219176759(-)	ENSG00000115649.15	ENSG00000115649	CNPPD1	0.0323571815651751	1.77471974018995	0.831503263439858	0.40620108236797	0.903416024233658	Junction	Caudate
chr18:58343104-58349536(+)	ENSG00000049759.17	ENSG00000049759	NEDD4L	-0.0383704500584617	2.99158323852898	-0.831494852148613	0.406205826273653	0.903416024233658	Junction	Caudate
chr17:64551705-64554855(-)	ENSG00000108854.15	ENSG00000108854	SMURF2	-0.0270620866718819	1.85814835824186	-0.831483628048423	0.406212156634372	0.903416024233658	Junction	Caudate
chr20:62353252-62362399(-)	ENSG00000130702.14	ENSG00000130702	LAMA5	-0.0876625064029795	-1.42868899087813	-0.831450488726191	0.406230847463251	0.903416024233658	Junction	Caudate
chr5:8452281-8457448(-)	ENSG00000245729.2	ENSG00000245729	RP11-480D4.1	0.101317484250835	-1.24270517862097	0.831439279120813	0.406237169882292	0.903416024233658	Junction	Caudate
chr7:152329500-152367154(+)				-0.118861492102336	-1.58967519903937	-0.831433653462766	0.406240342876834	0.903416024233658	Junction	Caudate
chr16:3135388-3137165(+)	ENSG00000085644.13	ENSG00000085644	ZNF213	-0.0842164643975467	-1.4688667584163	-0.831418272805371	0.406249017980811	0.903416024233658	Junction	Caudate
chr6:52995761-52995783(+)				0.376676432507656	-2.88218271701472	0.831415621867374	0.406250513192276	0.903416024233658	Junction	Caudate
chr6:136601043-136601801(-)	ENSG00000197442.9	ENSG00000197442	MAP3K5	-0.0295370234117217	2.68201781064585	-0.831414291018417	0.406251263833716	0.903416024233658	Junction	Caudate
chr7:111758791-111760180(-)	ENSG00000128512.19	ENSG00000128512	DOCK4	0.032550561541707	3.96781353279899	0.831413776531045	0.406251554021296	0.903416024233658	Junction	Caudate
chr15:40812903-40813337(+)	ENSG00000166140.17	ENSG00000166140	ZFYVE19	0.0524217308880817	0.627983177654945	0.831407067272479	0.406255338272309	0.903416024233658	Junction	Caudate
chr6:154818593-154820176(+)	ENSG00000213079.9	ENSG00000213079	SCAF8	-0.0198033698635124	3.22894806874451	-0.831389233291936	0.406265397349238	0.903416388412771	Junction	Caudate
chr11:108245027-108246963(+)	ENSG00000149311.17	ENSG00000149311	ATM	0.0386681319240693	2.17664931456743	0.831386585473745	0.40626689083712	0.903416388412771	Junction	Caudate
chr15:48537809-48596282(-)	ENSG00000166147.13	ENSG00000166147	FBN1	-0.038546740920663	1.06203318753818	-0.831372596805325	0.406274781126355	0.903421271349427	Junction	Caudate
chr1:36467652-36467821(-)	ENSG00000119535.17	ENSG00000119535	CSF3R	-0.104055302865935	-1.36461193755202	-0.831359845536405	0.406281973542108	0.903424602330238	Junction	Caudate
chr9:74630368-74634630(+)	ENSG00000198963.10	ENSG00000198963	RORB	-0.044882981032034	1.27604313727965	-0.831339082368891	0.406293685271834	0.903427116247038	Junction	Caudate
chr12:56116864-56117188(+)	ENSG00000229117.8	ENSG00000229117	RPL41	-0.0677916808130857	1.18716948929554	-0.831337650369616	0.406294493016766	0.903427116247038	Junction	Caudate
chr15:82987385-82989009(+)	ENSG00000169612.3	ENSG00000169612	FAM103A1	-0.0349423338908894	1.79781170540063	-0.831324311266383	0.406302017223956	0.903431184759363	Junction	Caudate
chr16:74336707-74337474(-)	ENSG00000214331.8	ENSG00000214331	RP11-252A24.2	0.0554358079525283	1.21448187341733	0.831305283526958	0.406312750372875	0.903435682290005	Junction	Caudate
chr15:52582308-52584744(-)	ENSG00000047346.12	ENSG00000047346	FAM214A	-0.0313500024462532	1.75045129620281	-0.831300534990948	0.406315428948985	0.903435682290005	Junction	Caudate
chr18:36133317-36136306(+)	ENSG00000134759.13	ENSG00000134759	ELP2	0.0267467741703406	2.09041308307369	0.83128568219238	0.406323807252469	0.903441649553687	Junction	Caudate
chr18:36769427-36779447(+)	ENSG00000134775.15	ENSG00000134775	FHOD3	0.0532499621054185	0.224168432800145	0.831269331451346	0.40633303064886	0.903449495647639	Junction	Caudate
chrX:130147624-130147751(-)	ENSG00000156709.13	ENSG00000156709	AIFM1	0.0339008238461853	1.16889012947909	0.831258356597971	0.406339221596009	0.903450599204077	Junction	Caudate
chr13:99859050-99862990(+)	ENSG00000125246.15	ENSG00000125246	CLYBL	0.0563705177633319	-0.0970046522391552	0.831241434909658	0.406348767281048	0.903459161516036	Junction	Caudate
chr1:186854388-186870434(+)	ENSG00000116711.9	ENSG00000116711	PLA2G4A	-0.091586882151851	-1.15956683178006	-0.831211540349839	0.406365631414469	0.903470376592986	Junction	Caudate
chr6:115967720-115968575(-)	ENSG00000111816.7	ENSG00000111816	FRK	0.0639637300919146	-0.28189527322491	0.831210517109286	0.406366208652843	0.903470376592986	Junction	Caudate
chr19:50403598-50406181(+)	ENSG00000062822.12	ENSG00000062822	POLD1	-0.073525791248443	-0.993831029689809	-0.831202208650414	0.406370895703113	0.903470376592986	Junction	Caudate
chr11:6218764-6218970(-)	ENSG00000051009.10	ENSG00000051009	FAM160A2	-0.0452095159288028	0.540387562746345	-0.831158018926619	0.406395824992963	0.903513139505795	Junction	Caudate
chr3:97822356-97843194(+)	ENSG00000080200.9	ENSG00000080200	CRYBG3	-0.037636279591664	1.27286788885425	-0.831131210832395	0.406410949017928	0.903528991779853	Junction	Caudate
chr22:38739944-38740266(-)	ENSG00000100242.15	ENSG00000100242	SUN2	0.0425769100150403	3.91613485435214	0.831125190503817	0.406414345486252	0.903528991779853	Junction	Caudate
chr11:77907811-77918820(-)	ENSG00000149262.16	ENSG00000149262	INTS4	0.0432998907542634	0.435659547661098	0.831101586568714	0.406427662202211	0.903530720848365	Junction	Caudate
chr3:44367709-44392854(+)	ENSG00000179152.19	ENSG00000179152	TCAIM	-0.0274716293704862	2.15873422978892	-0.831099231722888	0.406428990758293	0.903530720848365	Junction	Caudate
chr1:21602914-21606065(-)	ENSG00000076864.19	ENSG00000076864	RAP1GAP	0.0490857059042408	2.87378603178037	0.831085904366406	0.406436509830578	0.903530720848365	Junction	Caudate
chr12:120223000-120223717(-)	ENSG00000089159.16	ENSG00000089159	PXN	-0.0614490731917555	0.306464617656857	-0.831078223118787	0.406440843500259	0.903530720848365	Junction	Caudate
chr1:28457856-28459084(+)	ENSG00000204138.12	ENSG00000204138	PHACTR4	-0.0779323141912544	-1.19656047723907	-0.831053715571469	0.406454670555674	0.903530720848365	Junction	Caudate
chr9:40244516-40248466(+)	ENSG00000183148.6	ENSG00000183148	ANKRD20A2	0.104633920435712	-0.0155771544139724	0.831050285245395	0.406456605953745	0.903530720848365	Junction	Caudate
chr7:134199422-134201480(+)	ENSG00000155530.2	ENSG00000155530	LRGUK	-0.0633035728712788	-0.617791188872354	-0.831046951691571	0.406458486757973	0.903530720848365	Junction	Caudate
chr3:47006064-47006164(+)	ENSG00000160796.16	ENSG00000160796	NBEAL2	-0.089805111810032	-1.67198345315337	-0.831041573786186	0.406461521004417	0.903530720848365	Junction	Caudate
chr5:122423740-122425351(+)	ENSG00000064692.18	ENSG00000064692	SNCAIP	0.0479509458728171	0.84094874561738	0.831018709674849	0.406474421224541	0.903530720848365	Junction	Caudate
chr17:56991172-56994980(+)	ENSG00000121064.12	ENSG00000121064	SCPEP1	-0.0405756354544985	0.870916637712779	-0.831008424000808	0.406480224611623	0.903530720848365	Junction	Caudate
chr9:124414936-124415363(-)	ENSG00000136930.12	ENSG00000136930	PSMB7	0.0285401047117665	4.34700469440021	0.831008400750987	0.406480237729702	0.903530720848365	Junction	Caudate
chr1:33334293-33349596(-)	ENSG00000134686.17	ENSG00000134686	PHC2	-0.0496008638271663	0.450066344278535	-0.831002681499476	0.406483464669595	0.903530720848365	Junction	Caudate
chr11:119112875-119113610(+)	ENSG00000172375.12	ENSG00000172375	C2CD2L	0.03942402647641	3.06981891418687	0.830988317243202	0.406491569397741	0.903536076846959	Junction	Caudate
chr20:9338068-9338893(+)	ENSG00000101333.16	ENSG00000101333	PLCB4	0.0490592917457004	0.0906462295100484	0.83094300810467	0.406517134756326	0.903580243066171	Junction	Caudate
chr20:49374993-49481913(-)	ENSG00000158445.9	ENSG00000158445	KCNB1	0.0548127609061533	1.78951210849053	0.830911630609749	0.406534839848813	0.903601508211383	Junction	Caudate
chr7:100031101-100033304(+)	ENSG00000106261.16	ENSG00000106261	ZKSCAN1	0.0779845721765806	-0.683306697186181	0.830905865381813	0.406538092991567	0.903601508211383	Junction	Caudate
chr20:3214059-3215280(+)	ENSG00000125877.12	ENSG00000125877	ITPA	-0.0337178626457965	2.03858016838326	-0.830882065171648	0.40655152289128	0.903618698870838	Junction	Caudate
chr19:38464723-38466090(+)	ENSG00000196218.12	ENSG00000196218	RYR1	0.0774764804690446	-0.871276474579292	0.830859067780637	0.406564500031493	0.903624988257808	Junction	Caudate
chr17:56456961-56457256(+)	ENSG00000153930.11	ENSG00000153930	ANKFN1	-0.0787631575860156	-0.781087367934392	-0.830856863295802	0.406565744007757	0.903624988257808	Junction	Caudate
chr6:72299178-72307257(+)	ENSG00000079841.18	ENSG00000079841	RIMS1	-0.0334394988816688	5.36985252455218	-0.830828069527316	0.406581992350956	0.903632367035243	Junction	Caudate
chr2:178692100-178692496(-)	ENSG00000155657.25	ENSG00000155657	TTN	-0.107271029158666	-1.66166939034301	-0.830824403388045	0.406584061183766	0.903632367035243	Junction	Caudate
chr3:140974006-140976259(+)	ENSG00000114120.11	ENSG00000114120	SLC25A36	0.027245805109513	2.01408624433214	0.830820699715085	0.406586151203554	0.903632367035243	Junction	Caudate
chr5:39130613-39134207(-)	ENSG00000082074.15	ENSG00000082074	FYB	-0.0841512546731104	-0.547406878432899	-0.830805514033646	0.406594720703147	0.903635320701049	Junction	Caudate
chr12:131797361-131799036(+)	ENSG00000061936.9	ENSG00000061936	SFSWAP	-0.0431549619191103	0.68259863181369	-0.830798158186941	0.406598871752695	0.903635320701049	Junction	Caudate
chr10:89751472-89752566(+)	ENSG00000138182.14	ENSG00000138182	KIF20B	-0.0518898128055308	-0.144285662805292	-0.830779362945003	0.406609478394174	0.903638578343746	Junction	Caudate
chr2:97811233-97812420(-)	ENSG00000075568.16	ENSG00000075568	TMEM131	0.0266897228400029	2.12444033634098	0.830770958839028	0.406614221102316	0.903638578343746	Junction	Caudate
chr14:49862816-49912584(-)				-0.485416591455499	-1.83208307277797	-0.830758467164694	0.406621270618396	0.903638578343746	Junction	Caudate
chr6:110999788-111008037(+)	ENSG00000197498.12	ENSG00000197498	RPF2	-0.0330336954597291	1.19062348861992	-0.830755188760011	0.40662312075613	0.903638578343746	Junction	Caudate
chr19:21405256-21405757(+)	ENSG00000196268.11	ENSG00000196268	ZNF493	0.044127525399648	1.07710598874893	0.830737578758153	0.406633058886103	0.903646343176169	Junction	Caudate
chr9:35399035-35399160(+)	ENSG00000198722.14	ENSG00000198722	UNC13B	-0.0298035068396261	2.16508640377647	-0.830723753723377	0.406640861087888	0.903646343176169	Junction	Caudate
chr3:193645801-193647064(+)	ENSG00000198836.8	ENSG00000198836	OPA1	0.0258688102005639	4.08300306131906	0.830718719210241	0.406643702353459	0.903646343176169	Junction	Caudate
chr6:96799882-96837267(-)	ENSG00000112218.8	ENSG00000112218	GPR63	-0.0721744204395602	-0.844529209190809	-0.830704720763819	0.40665160254509	0.90365124161384	Junction	Caudate
chr2:94203288-94208309(-)				0.0459786853672591	1.10902726297466	0.830652943444813	0.406680824496884	0.903658883000141	Junction	Caudate
chr15:63755326-63756436(-)	ENSG00000103657.13	ENSG00000103657	HERC1	0.0251810785303658	3.54057508511458	0.830642731355852	0.406686588118223	0.903658883000141	Junction	Caudate
chr17:28678635-28678820(+)	ENSG00000109111.14	ENSG00000109111	SUPT6H	0.0218249148492969	2.80069260335838	0.830638919096006	0.406688739739734	0.903658883000141	Junction	Caudate
chr10:90885902-90894774(+)	ENSG00000148688.13	ENSG00000148688	RPP30	0.0283637804146158	1.95561644835226	0.830634545690871	0.406691208077402	0.903658883000141	Junction	Caudate
chr16:29873730-29876755(-)	ENSG00000174938.14	ENSG00000174938	SEZ6L2	0.051734172656495	2.63086946721183	0.830630999737661	0.406693209410099	0.903658883000141	Junction	Caudate
chr11:119358838-119359023(-)	ENSG00000036672.15	ENSG00000036672	USP2	-0.0349370025807803	2.54521965354227	-0.830622919421113	0.406697769955287	0.903658883000141	Junction	Caudate
chr5:80080078-80082405(+)	ENSG00000113296.14	ENSG00000113296	THBS4	0.0436355561433217	1.04392676616433	0.830616606303379	0.406701333111604	0.903658883000141	Junction	Caudate
chr4:48565044-48565530(-)	ENSG00000075539.13	ENSG00000075539	FRYL	0.0402923340767799	2.47032257609394	0.830602491935408	0.40670929940156	0.903658883000141	Junction	Caudate
chr6:125370702-125373266(-)	ENSG00000226409.1	ENSG00000226409	RP11-735G4.1	0.0710796368587205	0.530469648429297	0.830592004026517	0.406715218942398	0.903658883000141	Junction	Caudate
chr19:54123561-54123748(+)	ENSG00000105618.13	ENSG00000105618	PRPF31	-0.02897926165476	1.67531517994738	-0.830578987222186	0.406722565903396	0.903658883000141	Junction	Caudate
chr13:20981649-20983223(-)	ENSG00000150457.8	ENSG00000150457	LATS2	-0.0827646384762797	-1.19434099561289	-0.830575028649944	0.40672480022146	0.903658883000141	Junction	Caudate
chr9:113322912-113323010(-)	ENSG00000148225.15	ENSG00000148225	WDR31	0.0391307807368868	0.654643541936739	0.830573636292607	0.406725586104824	0.903658883000141	Junction	Caudate
chr17:40352508-40354301(+)	ENSG00000131759.17	ENSG00000131759	RARA	-0.0666021294925771	-0.754227244024056	-0.830562026922529	0.406732138776231	0.903658883000141	Junction	Caudate
chrX:24723268-24724334(+)	ENSG00000101868.10	ENSG00000101868	POLA1	0.0498419811306393	0.116752543219631	0.830548626079418	0.40673970268656	0.903658883000141	Junction	Caudate
chr4:88749034-88749770(-)	ENSG00000138640.14	ENSG00000138640	FAM13A	0.0400066082873962	1.19699300641671	0.830547248665948	0.406740480152267	0.903658883000141	Junction	Caudate
chr1:54585905-54592545(+)	ENSG00000162390.17	ENSG00000162390	ACOT11	-0.0601425195199874	0.372168324352512	-0.830521842440717	0.406754820573037	0.903663999040695	Junction	Caudate
chr17:35363827-35366946(-)	ENSG00000172716.16	ENSG00000172716	SLFN11	-0.0767152048069347	-0.952073110004185	-0.830511683580548	0.406760554777207	0.903663999040695	Junction	Caudate
chr16:787478-787555(-)	ENSG00000007376.7	ENSG00000007376	RPUSD1	0.0576979199732889	-0.306478976732473	0.830507347861384	0.406763002103803	0.903663999040695	Junction	Caudate
chr14:21369356-21369749(-)	ENSG00000092201.9	ENSG00000092201	SUPT16H	-0.0206287194390331	3.12496980472489	-0.830491665572094	0.406771854153831	0.903663999040695	Junction	Caudate
chr15:26914886-26937184(+)	ENSG00000186297.11	ENSG00000186297	GABRA5	-0.0568747820979704	2.4317502997755	-0.830482225730527	0.40677718263749	0.903663999040695	Junction	Caudate
chr3:38496531-38497628(+)	ENSG00000157036.12	ENSG00000157036	EXOG	0.0442239936891713	0.242148669150333	0.830479696003136	0.40677861059346	0.903663999040695	Junction	Caudate
chr1:1738449-1738921(-)	ENSG00000215790.6	ENSG00000215790	SLC35E2	0.0402045203146297	2.23358711649255	0.830467755098018	0.40678535092024	0.903663999040695	Junction	Caudate
chr3:35643823-35679786(+)	ENSG00000172995.16	ENSG00000172995	ARPP21	0.124854726039147	-0.968666717059629	0.830460051345901	0.40678969952113	0.903663999040695	Junction	Caudate
chr2:186638466-186640914(+)	ENSG00000138448.11	ENSG00000138448	ITGAV	0.0232977415922073	3.93717447680655	0.830432637058836	0.406805174517089	0.903663999040695	Junction	Caudate
chr18:50275729-50275834(-)	ENSG00000141644.17	ENSG00000141644	MBD1	0.0241719690005441	2.27787192404429	0.830414814457124	0.406815235324925	0.903663999040695	Junction	Caudate
chr5:157817548-157858929(-)	ENSG00000113282.13	ENSG00000113282	CLINT1	0.0317000726719416	1.53339317421666	0.830409445428025	0.406818266155748	0.903663999040695	Junction	Caudate
chr18:10689803-10691224(-)	ENSG00000154864.11	ENSG00000154864	PIEZO2	0.115073331461615	-0.522412626286141	0.830399238438744	0.406824028064907	0.903663999040695	Junction	Caudate
chr19:18860439-18860825(+)	ENSG00000005007.12	ENSG00000005007	UPF1	0.0267297543925338	2.47188168752033	0.830397440902156	0.406825042790593	0.903663999040695	Junction	Caudate
chr9:86308607-86309211(-)	ENSG00000083223.17	ENSG00000083223	ZCCHC6	0.0313216754318808	1.52396254161677	0.830395327994168	0.406826235548228	0.903663999040695	Junction	Caudate
chr13:52151233-52151324(-)	ENSG00000136098.16	ENSG00000136098	NEK3	0.0691280237491778	0.454420140100787	0.830384791481038	0.406832183546256	0.903663999040695	Junction	Caudate
chr13:77164542-77165272(-)	ENSG00000005810.17	ENSG00000005810	MYCBP2	0.0302522321486837	3.28720130523587	0.83036755106702	0.40684191609543	0.903663999040695	Junction	Caudate
chr11:8702721-8707084(-)	ENSG00000166444.18	ENSG00000166444	ST5	-0.0543447776754348	0.196925513889923	-0.830360939606118	0.406845648430744	0.903663999040695	Junction	Caudate
chr19:51880878-51890832(-)	ENSG00000161551.13	ENSG00000161551	ZNF577	-0.091349173588579	-1.211630334382	-0.830357186768484	0.406847767010732	0.903663999040695	Junction	Caudate
chr3:182896766-182897302(+)	ENSG00000058063.15	ENSG00000058063	ATP11B	-0.042130521566405	0.748738549932908	-0.830332603350094	0.40686164518946	0.903663999040695	Junction	Caudate
chr2:135162652-135162747(+)	ENSG00000115839.17	ENSG00000115839	RAB3GAP1	0.0218263087532809	2.60126941509154	0.830330954025073	0.406862576299875	0.903663999040695	Junction	Caudate
chr9:97647562-97648007(+)	ENSG00000136937.12	ENSG00000136937	NCBP1	0.0312431767337002	1.92691747009156	0.830330808236936	0.406862658603213	0.903663999040695	Junction	Caudate
chr14:49577854-49585949(-)	ENSG00000213741.8	ENSG00000213741	RPS29	-0.0438226725256135	1.06934698427783	-0.830312658633774	0.406872904870866	0.903663999040695	Junction	Caudate
chr3:122528744-122536167(-)	ENSG00000138496.16	ENSG00000138496	PARP9	-0.0576864427580145	0.446466449909929	-0.830311090828695	0.406873789974629	0.903663999040695	Junction	Caudate
chr19:55132961-55133886(-)	ENSG00000105048.16	ENSG00000105048	TNNT1	0.0633464551081526	1.40080975464782	0.830290288534572	0.406885534011055	0.903677431591196	Junction	Caudate
chr2:37275845-37277865(-)	ENSG00000115825.9	ENSG00000115825	PRKD3	-0.0401278676301278	1.14731344494471	-0.830272671911187	0.406895479720311	0.903682902893654	Junction	Caudate
chr3:19346735-19347724(+)	ENSG00000183960.8	ENSG00000183960	KCNH8	0.0679206196265595	0.789494736350984	0.830262048429461	0.406901477424745	0.903682902893654	Junction	Caudate
chr12:927264-929763(-)	ENSG00000002016.17	ENSG00000002016	RAD52	0.118200982120888	-1.88956641964395	0.830255657234713	0.406905085730294	0.903682902893654	Junction	Caudate
chr15:63532708-63537024(+)	ENSG00000140455.16	ENSG00000140455	USP3	-0.0357481461813505	1.17670337793326	-0.830243749024699	0.406911808853065	0.903685183791855	Junction	Caudate
chr8:142284486-142300485(-)	ENSG00000171045.14	ENSG00000171045	TSNARE1	-0.0528395021069246	-0.12884949309408	-0.830208191382663	0.406931884339371	0.903687484601954	Junction	Caudate
chr1:156274687-156277084(-)	ENSG00000198952.8	ENSG00000198952	SMG5	0.0236461858434961	2.58021666868768	0.830198087970415	0.4069375887323	0.903687484601954	Junction	Caudate
chr6:32162623-32162806(+)	ENSG00000221988.12	ENSG00000221988	PPT2	0.0404494999036929	0.787291840459433	0.830193989218012	0.406939902904147	0.903687484601954	Junction	Caudate
chr10:110583963-110584182(+)	ENSG00000108055.9	ENSG00000108055	SMC3	-0.0254622950008195	2.58340458598589	-0.83017837186052	0.406948720598287	0.903687484601954	Junction	Caudate
chr1:244847102-244848787(-)	ENSG00000153187.17	ENSG00000153187	HNRNPU	0.180437144126851	-1.94319663505259	0.830177306739904	0.4069493219787	0.903687484601954	Junction	Caudate
chr2:241036916-241037239(+)	ENSG00000162804.13	ENSG00000162804	SNED1	-0.0588547595838888	0.0150719933450504	-0.830155856529405	0.406961433148944	0.903687484601954	Junction	Caudate
chr1:1084384-1084480(-)	ENSG00000131591.17	ENSG00000131591	C1orf159	-0.0716903777475982	-0.684509278277229	-0.830142824962695	0.406968791108612	0.903687484601954	Junction	Caudate
chr20:50738080-50749658(+)	ENSG00000124171.8	ENSG00000124171	PARD6B	-0.0564096041000681	-0.506141466651488	-0.830119154115727	0.406982156484904	0.903687484601954	Junction	Caudate
chr12:110496204-110502048(-)	ENSG00000111237.18	ENSG00000111237	VPS29	0.0329388840468677	2.90938823795496	0.830118167913502	0.406982713334385	0.903687484601954	Junction	Caudate
chr17:81250094-81251492(-)	ENSG00000157637.12	ENSG00000157637	SLC38A10	-0.0736362874502508	-1.43987036686767	-0.830111751077755	0.406986336549331	0.903687484601954	Junction	Caudate
chr12:10435040-10435311(-)	ENSG00000205809.9	ENSG00000205809	KLRC2	0.0869964410337312	0.10793141545318	0.830111278676722	0.406986603287556	0.903687484601954	Junction	Caudate
chr3:139369368-139369455(-)	ENSG00000184432.9	ENSG00000184432	COPB2	-0.021922495050786	2.91818333555793	-0.830109911521554	0.406987375243579	0.903687484601954	Junction	Caudate
chr19:49591741-49593326(+)	ENSG00000126464.13	ENSG00000126464	PRR12	0.0640831661085937	-0.162043611688775	0.830104613165927	0.406990366936808	0.903687484601954	Junction	Caudate
chr16:28133934-28135215(-)	ENSG00000169180.11	ENSG00000169180	XPO6	0.0214734483937615	2.88158228893153	0.830100675430071	0.406992590370591	0.903687484601954	Junction	Caudate
chr9:128389310-128389665(+)	ENSG00000167118.10	ENSG00000167118	URM1	0.0300440120349625	2.07756463918771	0.830075110599943	0.407007025671897	0.903689657548467	Junction	Caudate
chr18:68687766-68691294(-)	ENSG00000166479.9	ENSG00000166479	TMX3	0.0331926878558524	1.51100907391873	0.830074829459054	0.407007184421124	0.903689657548467	Junction	Caudate
chr2:144424868-144429768(-)	ENSG00000169554.17	ENSG00000169554	ZEB2	0.0383003991281682	4.20493891682088	0.830050781498404	0.407020763497963	0.903689657548467	Junction	Caudate
chr3:45001609-45005290(+)	ENSG00000075914.12	ENSG00000075914	EXOSC7	0.0284349880329204	1.68116161881742	0.830035933792891	0.407029147634742	0.903689657548467	Junction	Caudate
chr11:27340838-27341391(-)	ENSG00000109881.16	ENSG00000109881	CCDC34	-0.0430127387540828	1.18733238830013	-0.83003081420552	0.407032038564705	0.903689657548467	Junction	Caudate
chr2:47791124-47795893(+)	ENSG00000116062.14	ENSG00000116062	MSH6	0.0386279585830683	1.56093625979986	0.83002695195314	0.407034219510546	0.903689657548467	Junction	Caudate
chr7:117130607-117131884(+)	ENSG00000004866.19	ENSG00000004866	ST7	-0.0294844914914587	1.88820483398258	-0.830020005317793	0.407038142170692	0.903689657548467	Junction	Caudate
chr12:124911900-124913495(-)	ENSG00000150991.14	ENSG00000150991	UBC	-0.20598213310382	2.49573988995364	-0.830010659452663	0.407043419675402	0.903689657548467	Junction	Caudate
chr3:45936544-45955248(-)	ENSG00000163820.14	ENSG00000163820	FYCO1	-0.0537424916627313	0.316588127427828	-0.830007411353443	0.407045253850019	0.903689657548467	Junction	Caudate
chr10:38371174-38377984(+)	ENSG00000099251.14	ENSG00000099251	HSD17B7P2	-0.0996499900410242	-1.26035856406779	-0.829992778053983	0.407053517213898	0.903689657548467	Junction	Caudate
chr7:82847248-82879336(-)	ENSG00000186472.19	ENSG00000186472	PCLO	0.0545004417334566	1.65247429726573	0.829987980609313	0.407056226332988	0.903689657548467	Junction	Caudate
chr1:155214474-155214567(-)	ENSG00000160766.14	ENSG00000160766	GBAP1	0.0663304977697108	0.774501260400166	0.829973666654555	0.407064309493621	0.903690778974234	Junction	Caudate
chr17:69304811-69306724(-)	ENSG00000154265.15	ENSG00000154265	ABCA5	-0.041185499221233	0.757079240662681	-0.829966912338022	0.407068123722753	0.903690778974234	Junction	Caudate
chr22:50503700-50503807(-)	ENSG00000100258.17	ENSG00000100258	LMF2	-0.037920358285775	1.07932619539231	-0.829953977262594	0.407075428347095	0.903694349783343	Junction	Caudate
chr12:57205486-57205557(+)	ENSG00000123384.13	ENSG00000123384	LRP1	-0.034431156026442	3.36196584383289	-0.829927352628039	0.407090463910671	0.903694769473983	Junction	Caudate
chr11:64651637-64652034(-)	ENSG00000110076.18	ENSG00000110076	NRXN2	0.031506678021435	2.34218421821924	0.829925416176339	0.407091557483915	0.903694769473983	Junction	Caudate
chr3:32720232-32725449(+)	ENSG00000182973.18	ENSG00000182973	CNOT10	0.0377526425481937	0.907608744777725	0.829900933414969	0.407105383796519	0.903694769473983	Junction	Caudate
chr19:16863797-16865409(+)	ENSG00000127511.9	ENSG00000127511	SIN3B	-0.0314392105461873	1.88201150909068	-0.82989011757663	0.407111491986353	0.903694769473983	Junction	Caudate
chr4:172311753-172348522(+)	ENSG00000174473.15	ENSG00000174473	GALNTL6	-0.0685560692987358	-0.684865078290232	-0.829887451980239	0.407112997376821	0.903694769473983	Junction	Caudate
chr5:73579151-73579316(+)	ENSG00000164338.9	ENSG00000164338	UTP15	0.0417125933546214	0.396818177946261	0.829882826360201	0.407115609694807	0.903694769473983	Junction	Caudate
chr5:170721904-170722712(+)	ENSG00000182132.13	ENSG00000182132	KCNIP1	0.0388931514282834	2.14641316124313	0.829861848739651	0.407127456927755	0.903694769473983	Junction	Caudate
chr1:179342193-179342861(+)	ENSG00000057252.12	ENSG00000057252	SOAT1	-0.0321402673171215	1.87484418026877	-0.829847258520539	0.407135696960377	0.903694769473983	Junction	Caudate
chr4:38905862-38908591(+)	ENSG00000197712.11	ENSG00000197712	FAM114A1	-0.0552147199020376	0.264480428277551	-0.829842954927979	0.407138127494219	0.903694769473983	Junction	Caudate
chr10:12217468-12230947(+)	ENSG00000151465.13	ENSG00000151465	CDC123	0.0235645248183599	3.53328190081293	0.829835396928237	0.407142396035996	0.903694769473983	Junction	Caudate
chr3:141970142-141974047(-)	ENSG00000114126.17	ENSG00000114126	TFDP2	-0.0243018098246028	2.38836104357417	-0.829812033543868	0.407155591175735	0.903694769473983	Junction	Caudate
chr1:109626913-109627174(+)	ENSG00000116337.15	ENSG00000116337	AMPD2	0.0390742627913233	3.34832002600315	0.829804078924624	0.407160083832956	0.903694769473983	Junction	Caudate
chr2:130172501-130172624(-)	ENSG00000136699.19	ENSG00000136699	SMPD4	0.0330971651425947	1.34527174572863	0.829802304286761	0.407161086127544	0.903694769473983	Junction	Caudate
chr22:41604154-41620751(-)	ENSG00000100418.7	ENSG00000100418	DESI1	-0.0855071714933683	-1.48587696661837	-0.829787688994337	0.407169340728949	0.903694769473983	Junction	Caudate
chr17:44345335-44349157(+)	ENSG00000030582.16	ENSG00000030582	GRN	-0.036120333086377	1.91931908513287	-0.829747258034085	0.407192176337011	0.903694769473983	Junction	Caudate
chr7:8071132-8084896(+)	ENSG00000106415.12	ENSG00000106415	GLCCI1	0.0467800978840072	0.76700984324649	0.829737189343577	0.407197863302887	0.903694769473983	Junction	Caudate
chr11:59594256-59600495(-)	ENSG00000110048.11	ENSG00000110048	OSBP	0.0240443343747125	2.34383776460787	0.829732776600428	0.407200355709478	0.903694769473983	Junction	Caudate
chr10:102365600-102366382(+)	ENSG00000107862.4	ENSG00000107862	GBF1	0.0258179013113819	2.13966962134189	0.829732060411562	0.407200760228299	0.903694769473983	Junction	Caudate
chr10:49476311-49478353(-)	ENSG00000225830.11	ENSG00000225830	ERCC6	-0.0358030255137083	1.20751853642568	-0.829703190618861	0.407217066706228	0.903694769473983	Junction	Caudate
chr10:68487213-68488466(-)	ENSG00000122912.14	ENSG00000122912	SLC25A16	-0.0293333325728216	3.94634804287313	-0.829687622272457	0.40722586031218	0.903694769473983	Junction	Caudate
chr11:46668911-46669403(+)	ENSG00000175224.16	ENSG00000175224	ATG13	0.0214085117256644	3.438080609433	0.829675325248838	0.407232806228484	0.903694769473983	Junction	Caudate
chr10:63264765-63268662(-)	ENSG00000171988.17	ENSG00000171988	JMJD1C	-0.048295939157149	0.390921950211172	-0.829666085926094	0.407238025063406	0.903694769473983	Junction	Caudate
chr5:124135125-124137211(-)				-0.098389344934855	-1.41252229144026	-0.829647873244006	0.407248312620972	0.903694769473983	Junction	Caudate
chr3:190265461-190268343(+)				-0.0940420530680774	-1.5643129620094	-0.829627785724527	0.407259659373629	0.903694769473983	Junction	Caudate
chr1:147276258-147280025(+)	ENSG00000131778.17	ENSG00000131778	CHD1L	0.0328866617811904	1.90834816810538	0.829613786918039	0.407267566932481	0.903694769473983	Junction	Caudate
chr9:89418119-89436321(-)	ENSG00000187764.11	ENSG00000187764	SEMA4D	-0.100188563111294	0.127475579429343	-0.829611131465222	0.407269066938544	0.903694769473983	Junction	Caudate
chr10:22550773-22573310(-)	ENSG00000150867.13	ENSG00000150867	PIP4K2A	-0.141334812356839	-1.60335585189082	-0.829589431079772	0.407281325126172	0.903694769473983	Junction	Caudate
chr1:207070410-207071508(+)	ENSG00000123836.14	ENSG00000123836	PFKFB2	0.0774224415034708	-0.587619455039001	0.829586606875433	0.407282920488579	0.903694769473983	Junction	Caudate
chr1:15909482-15911100(+)	ENSG00000065526.10	ENSG00000065526	SPEN	-0.0336913762481856	2.00846180689158	-0.829582058389489	0.40728548988683	0.903694769473983	Junction	Caudate
chr19:50475456-50475832(-)	ENSG00000142530.10	ENSG00000142530	FAM71E1	0.0674790535291481	-0.626839241198266	0.829557255748033	0.407299500843629	0.903694769473983	Junction	Caudate
chr1:156745374-156747434(-)	ENSG00000143321.18	ENSG00000143321	HDGF	0.0905147851278951	-1.59316469053288	0.829551017512259	0.407303024854502	0.903694769473983	Junction	Caudate
chr2:25379324-25383835(-)	ENSG00000138101.18	ENSG00000138101	DTNB	-0.0433563545625886	0.819959967177736	-0.829545318502324	0.407306244269931	0.903694769473983	Junction	Caudate
chr5:179723780-179724656(+)	ENSG00000127022.14	ENSG00000127022	CANX	-0.020403841963712	5.47430862083367	-0.82954484911779	0.407306509429616	0.903694769473983	Junction	Caudate
chr9:78241800-78243461(+)	ENSG00000148019.12	ENSG00000148019	CEP78	0.0333211389289145	1.51502266670327	0.829542416399861	0.407307883696236	0.903694769473983	Junction	Caudate
chr11:33092341-33096305(-)	ENSG00000176102.11	ENSG00000176102	CSTF3	0.0346072623087723	1.13737910262929	0.829535631221406	0.407311716725883	0.903694769473983	Junction	Caudate
chr12:71614701-71614833(-)	ENSG00000133858.15	ENSG00000133858	ZFC3H1	0.0509290718297265	0.103193715628538	0.829524735259521	0.40731787203215	0.903694769473983	Junction	Caudate
chr2:105361435-105363284(-)	ENSG00000115641.18	ENSG00000115641	FHL2	0.0748641670552603	-1.18702207491549	0.829518580607134	0.407321348920095	0.903694769473983	Junction	Caudate
chr1:233262166-233262957(-)	ENSG00000135749.18	ENSG00000135749	PCNX2	-0.0406990191446668	1.87458328307439	-0.829518280516241	0.40732151844798	0.903694769473983	Junction	Caudate
chr1:113642517-113643742(+)	ENSG00000081026.18	ENSG00000081026	MAGI3	-0.0401099272711273	0.60073661224849	-0.829515868051186	0.407322881303599	0.903694769473983	Junction	Caudate
chr17:63583712-63585210(+)	ENSG00000136485.14	ENSG00000136485	DCAF7	-0.0241863919274644	2.43183761128942	-0.82951163088184	0.407325274982205	0.903694769473983	Junction	Caudate
chr7:151245672-151275113(-)	ENSG00000082014.16	ENSG00000082014	SMARCD3	-0.0574674022249225	1.84353192623065	-0.829508945750129	0.40732679188188	0.903694769473983	Junction	Caudate
chr7:158658409-158664183(-)	ENSG00000146918.19	ENSG00000146918	NCAPG2	-0.0849308047400722	-1.1830559563596	-0.829500334865649	0.407331656413869	0.903694769473983	Junction	Caudate
chr3:69012800-69013573(-)	ENSG00000163378.13	ENSG00000163378	EOGT	-0.0683124641575513	-0.723298458877652	-0.829498373899451	0.407332764223953	0.903694769473983	Junction	Caudate
chr21:38819767-38821585(+)	ENSG00000157557.11	ENSG00000157557	ETS2	-0.0478111616273356	1.66650365512201	-0.829493670179822	0.407335421507113	0.903694769473983	Junction	Caudate
chr5:94905933-94909250(-)	ENSG00000175471.19	ENSG00000175471	MCTP1	0.0730823404921795	-0.12923222852588	0.829488950395625	0.407338087876095	0.903694769473983	Junction	Caudate
chr9:137266427-137266943(+)	ENSG00000188986.5	ENSG00000188986	NELFB	-0.0263152360268986	2.24974838396118	-0.829479338511375	0.407343517993535	0.903694769473983	Junction	Caudate
chr6:150887982-150905649(+)	ENSG00000120254.15	ENSG00000120254	MTHFD1L	-0.041525862218656	0.736150730210339	-0.829475703813813	0.407345571383134	0.903694769473983	Junction	Caudate
chr10:93377430-93379862(-)	ENSG00000138119.16	ENSG00000138119	MYOF	-0.0728518026271684	-0.573458306621905	-0.829469576845338	0.407349032772726	0.903694769473983	Junction	Caudate
chr17:76085798-76086079(-)	ENSG00000182473.21	ENSG00000182473	EXOC7	-0.0256419827900846	2.76812755609044	-0.829441112033555	0.407365114007404	0.903704290181352	Junction	Caudate
chr1:90982371-91021989(-)	ENSG00000122482.20	ENSG00000122482	ZNF644	0.0438294545499865	0.814175609964315	0.829430124850778	0.407371321333111	0.903704290181352	Junction	Caudate
chr2:121728357-121728476(-)	ENSG00000155438.11	ENSG00000155438	NIFK	-0.0274441442433133	2.19333115129679	-0.829421786685219	0.407376032106166	0.903704290181352	Junction	Caudate
chr10:134893-179993(+)	ENSG00000015171.18	ENSG00000015171	ZMYND11	0.0419345878997424	1.48469806678803	0.829415324028949	0.407379683304241	0.903704290181352	Junction	Caudate
chr12:93469356-93476953(+)	ENSG00000198015.12	ENSG00000198015	MRPL42	0.0280245950041053	2.40864695858419	0.82941156793161	0.407381805390419	0.903704290181352	Junction	Caudate
chr12:68735345-68741812(+)	ENSG00000111581.9	ENSG00000111581	NUP107	-0.0422037182268899	0.710996501391363	-0.829377721981626	0.407400927670018	0.9037140460493	Junction	Caudate
chr1:23793753-23793859(+)	ENSG00000011009.10	ENSG00000011009	LYPLA2	0.0373418072969517	1.55944733821894	0.829370863976724	0.407404802370025	0.9037140460493	Junction	Caudate
chr9:108931057-108933863(-)	ENSG00000070061.14	ENSG00000070061	IKBKAP	0.0729792261245313	-1.10285489784221	0.829345663489269	0.407419040567498	0.9037140460493	Junction	Caudate
chr6:15524670-15533239(-)	ENSG00000047579.19	ENSG00000047579	DTNBP1	0.0434852200633199	3.45904905220322	0.829339594989347	0.407422469295679	0.9037140460493	Junction	Caudate
chr10:27122974-27123546(-)	ENSG00000136758.18	ENSG00000136758	YME1L1	-0.0218863469949523	2.92313678786024	-0.829331543511683	0.407427018441348	0.9037140460493	Junction	Caudate
chr1:149082175-149082271(-)	ENSG00000269713.7	ENSG00000269713	NBPF9	-0.0618182651112301	-0.328151111932566	-0.829329065224694	0.407428418698327	0.9037140460493	Junction	Caudate
chr2:69532163-69542522(-)	ENSG00000115977.18	ENSG00000115977	AAK1	0.0313770587032882	2.91100348304783	0.829320931900298	0.407433014128336	0.9037140460493	Junction	Caudate
chr1:169378530-169380480(+)	ENSG00000117475.13	ENSG00000117475	BLZF1	0.0295474778250022	1.95546671838376	0.829311697514985	0.40743823170914	0.9037140460493	Junction	Caudate
chr3:155490869-155492728(-)	ENSG00000114805.16	ENSG00000114805	PLCH1	0.0501073455672354	0.265591495634388	0.829292639140982	0.407449000132864	0.9037140460493	Junction	Caudate
chr4:76124757-76130655(-)	ENSG00000138750.14	ENSG00000138750	NUP54	-0.037071817963292	1.51973100070493	-0.829288594523839	0.407451285457349	0.9037140460493	Junction	Caudate
chr16:2969841-2971156(+)	ENSG00000162073.13	ENSG00000162073	PAQR4	0.0595125542136801	0.880346892707007	0.829287121204789	0.407452117926701	0.9037140460493	Junction	Caudate
chr1:173481483-173485360(+)	ENSG00000117592.8	ENSG00000117592	PRDX6	-0.0298527691922669	4.68095474353959	-0.829281220456999	0.407455452035981	0.9037140460493	Junction	Caudate
chr6:43253365-43253567(+)	ENSG00000146216.11	ENSG00000146216	TTBK1	0.0299398288147685	2.21670437243285	0.829268809432405	0.407462464711017	0.9037140460493	Junction	Caudate
chr12:7143312-7148971(+)	ENSG00000139182.13	ENSG00000139182	CLSTN3	0.0514746094911742	2.96789278913943	0.829262639272763	0.407465951099896	0.9037140460493	Junction	Caudate
chr2:160318228-160367215(-)	ENSG00000153250.18	ENSG00000153250	RBMS1	-0.0421271816663975	0.892384531085453	-0.82924469393103	0.407476091042712	0.903717677826216	Junction	Caudate
chr12:57716745-57717869(+)	ENSG00000135506.15	ENSG00000135506	OS9	-0.0218375262678761	3.15395096460252	-0.829239579093025	0.40747898118891	0.903717677826216	Junction	Caudate
chr4:668007-670045(+)	ENSG00000133256.12	ENSG00000133256	PDE6B	0.0703509945161819	0.958273743207105	0.829200673744139	0.40750096511097	0.903722855511361	Junction	Caudate
chr16:70356248-70361417(+)	ENSG00000260537.2	ENSG00000260537	RP11-529K1.3	-0.0249137174423474	2.193788025355	-0.829190634480313	0.40750663802953	0.903722855511361	Junction	Caudate
chr14:35053452-35077149(+)	ENSG00000151327.12	ENSG00000151327	FAM177A1	0.0312257406410062	2.78678517756482	0.829174933638312	0.407515510248732	0.903722855511361	Junction	Caudate
chr1:81943770-81950188(+)	ENSG00000117114.19	ENSG00000117114	ADGRL2	-0.0395568647042956	1.93121895180352	-0.829170740214543	0.407517879884831	0.903722855511361	Junction	Caudate
chr4:169136621-169155479(-)	ENSG00000154447.14	ENSG00000154447	SH3RF1	-0.0338622294655514	1.25802683730325	-0.829164163347119	0.407521596383085	0.903722855511361	Junction	Caudate
chr12:6669190-6670759(-)	ENSG00000126746.17	ENSG00000126746	ZNF384	-0.0455824812970496	0.544267419220572	-0.829158537280845	0.407524775612648	0.903722855511361	Junction	Caudate
chr15:28163286-28167686(-)	ENSG00000128731.15	ENSG00000128731	HERC2	0.0257848118133199	2.35097806582335	0.829155662100167	0.407526400352068	0.903722855511361	Junction	Caudate
chr12:8049572-8050521(+)	ENSG00000065970.8	ENSG00000065970	FOXJ2	-0.0823386209515948	-0.782678820373165	-0.829145319315877	0.40753224500094	0.903722855511361	Junction	Caudate
chr5:133980957-133990854(-)	ENSG00000213585.10	ENSG00000213585	VDAC1	0.0276220712928162	5.12072332166332	0.829144721648485	0.407532582740935	0.903722855511361	Junction	Caudate
chr1:169849605-169850264(+)	ENSG00000000460.16	ENSG00000000460	C1orf112	0.0811338255585975	-1.4677607660428	0.829093041921472	0.407561787428216	0.903757455261471	Junction	Caudate
chr14:30673998-30674983(+)	ENSG00000092108.20	ENSG00000092108	SCFD1	0.0226638113969665	3.28298469839841	0.829081601210323	0.407568252848232	0.903757455261471	Junction	Caudate
chr5:40979910-40981391(+)	ENSG00000112936.18	ENSG00000112936	C7	-0.114584541411601	-1.75242995806745	-0.829073825079804	0.407572647360957	0.903757455261471	Junction	Caudate
chr4:2827319-2827605(+)	ENSG00000087266.15	ENSG00000087266	SH3BP2	-0.0452082571532161	1.21586361196377	-0.829068614636376	0.407575591946733	0.903757455261471	Junction	Caudate
chr5:37162567-37164272(-)	ENSG00000197603.13	ENSG00000197603	C5orf42	0.033896505951215	1.34294236122483	0.829055312039174	0.40758310972135	0.903757455261471	Junction	Caudate
chr22:19878188-19878365(-)	ENSG00000184470.20	ENSG00000184470	TXNRD2	-0.0384451289508856	0.683813063132255	-0.82902256895302	0.407601614366755	0.903757455261471	Junction	Caudate
chr11:62594635-62594980(-)	ENSG00000149480.6	ENSG00000149480	MTA2	-0.0327567147843169	2.57952818229966	-0.829006638182505	0.407610617770118	0.903757455261471	Junction	Caudate
chr14:41767030-41886605(+)	ENSG00000165379.13	ENSG00000165379	LRFN5	-0.077174289653898	-0.952257026433604	-0.828993220767401	0.407618200822733	0.903757455261471	Junction	Caudate
chr7:149728676-149729187(+)	ENSG00000133619.17	ENSG00000133619	KRBA1	-0.0575900557875313	-0.35799763106815	-0.828985223849288	0.407622720440635	0.903757455261471	Junction	Caudate
chr3:171612433-171620385(-)	ENSG00000075651.15	ENSG00000075651	PLD1	0.0620736336074192	0.795972791830894	0.828984565633801	0.407623092445592	0.903757455261471	Junction	Caudate
chr1:20724252-20724395(-)	ENSG00000189410.11	ENSG00000189410	SH2D5	0.0571999040915892	2.05101288282061	0.828981166365965	0.407625013619796	0.903757455261471	Junction	Caudate
chr2:28573306-28578106(+)	ENSG00000163803.12	ENSG00000163803	PLB1	0.0828242806802714	-1.37006715926524	0.828969665448311	0.407631513667438	0.903757455261471	Junction	Caudate
chr11:373117-373190(+)	ENSG00000182272.11	ENSG00000182272	B4GALNT4	0.033780622572819	2.33373163106436	0.828942672683146	0.407646769585835	0.903757455261471	Junction	Caudate
chr17:41732119-41732229(-)	ENSG00000173805.15	ENSG00000173805	HAP1	-0.0916403679661218	-0.621792322637889	-0.828929866148446	0.407654007772534	0.903757455261471	Junction	Caudate
chr1:208051103-208051255(-)	ENSG00000076356.6	ENSG00000076356	PLXNA2	0.0414840024124699	1.37616188879335	0.828923008612624	0.407657883647672	0.903757455261471	Junction	Caudate
chr11:116847609-116849119(-)	ENSG00000160584.15	ENSG00000160584	SIK3	0.0255015794971661	3.48942644862495	0.828901546531795	0.407670014145392	0.903757455261471	Junction	Caudate
chr6:44116630-44127343(-)	ENSG00000180992.6	ENSG00000180992	MRPL14	0.0331426453719176	2.09698739387763	0.828895728377538	0.407673302638531	0.903757455261471	Junction	Caudate
chr7:105143331-105145282(-)	ENSG00000135250.16	ENSG00000135250	SRPK2	0.021214257001965	3.54037970481507	0.828895571163365	0.407673391498157	0.903757455261471	Junction	Caudate
chr11:208939-209270(+)	ENSG00000177963.13	ENSG00000177963	RIC8A	0.0298722822443556	1.96306692252102	0.828890464272038	0.407676277990099	0.903757455261471	Junction	Caudate
chr20:48679755-48681234(-)	ENSG00000124126.13	ENSG00000124126	PREX1	0.0344485571438075	3.25761963270538	0.82889009416477	0.40767648718078	0.903757455261471	Junction	Caudate
chr5:55645896-55649206(-)	ENSG00000177058.11	ENSG00000177058	SLC38A9	0.0351107598980182	1.64059499575425	0.828888325041866	0.407677487118867	0.903757455261471	Junction	Caudate
chr19:17209710-17210332(+)	ENSG00000099331.13	ENSG00000099331	MYO9B	0.058370876683692	0.483391549181066	0.828880117201934	0.407682126347548	0.903757455261471	Junction	Caudate
chr9:86077592-86079191(-)	ENSG00000135052.16	ENSG00000135052	GOLM1	0.0352781477832918	2.17801738590484	0.828868922932507	0.407688453614424	0.903757455261471	Junction	Caudate
chr1:203683399-203698156(+)	ENSG00000058668.14	ENSG00000058668	ATP2B4	-0.0347708890766421	2.25624617921451	-0.828868776001177	0.407688536663891	0.903757455261471	Junction	Caudate
chr11:61490585-61490813(+)	ENSG00000162148.10	ENSG00000162148	PPP1R32	-0.0837087365713055	-0.572967146043908	-0.828861732816456	0.407692517669727	0.903757455261471	Junction	Caudate
chr2:231206290-231208126(+)	ENSG00000135931.17	ENSG00000135931	ARMC9	0.0463365267340369	1.23600010044614	0.828838968162984	0.407705385050373	0.903757455261471	Junction	Caudate
chr15:40776293-40776541(-)	ENSG00000104129.9	ENSG00000104129	DNAJC17	0.0332040619505595	1.14529219797682	0.828821249476035	0.407715400441908	0.903757455261471	Junction	Caudate
chr3:39112581-39114584(+)	ENSG00000168026.17	ENSG00000168026	TTC21A	-0.0997463172686793	-1.74473977325454	-0.828818038163534	0.407717215634609	0.903757455261471	Junction	Caudate
chr7:98223171-98223661(-)	ENSG00000205356.9	ENSG00000205356	TECPR1	0.0475084239052268	0.651565843835148	0.82880555985137	0.407724269039892	0.903757455261471	Junction	Caudate
chr16:15434760-15515304(+)	ENSG00000261130.5	ENSG00000261130	RP11-1021N1.1	0.0283485730391236	3.26185058178472	0.828784378962418	0.40773624177127	0.903757455261471	Junction	Caudate
chr16:58722279-58723745(-)	ENSG00000125166.12	ENSG00000125166	GOT2	0.0269858380237297	2.98001254467851	0.828782795449003	0.407737136878164	0.903757455261471	Junction	Caudate
chr3:49298636-49300466(-)	ENSG00000114316.12	ENSG00000114316	USP4	0.0294774890871076	2.03711887938548	0.828778212425264	0.407739727514026	0.903757455261471	Junction	Caudate
chr17:19384710-19385098(-)	ENSG00000166482.11	ENSG00000166482	MFAP4	-0.0800408635995359	-0.914190122405548	-0.828763476380523	0.407748057392727	0.903757455261471	Junction	Caudate
chr13:42165434-42166514(+)	ENSG00000102780.16	ENSG00000102780	DGKH	0.0452107444272058	3.26839450512315	0.828751508194874	0.407754822752128	0.903757455261471	Junction	Caudate
chr2:32064247-32087491(+)	ENSG00000021574.11	ENSG00000021574	SPAST	0.0421096791004968	0.663176981214486	0.828739708826389	0.407761492748538	0.903757455261471	Junction	Caudate
chr1:19597110-19617257(+)	ENSG00000173436.13	ENSG00000173436	MINOS1	0.0962793199032344	-1.33663717582708	0.828713751295117	0.407776166360233	0.903757455261471	Junction	Caudate
chr20:34481207-34489265(+)	ENSG00000078747.13	ENSG00000078747	ITCH	0.0280434549230847	3.3209040242169	0.828707015337386	0.407779974201864	0.903757455261471	Junction	Caudate
chr4:158219391-158232900(+)	ENSG00000164124.10	ENSG00000164124	TMEM144	0.061371653749728	4.62712131880236	0.828697596786662	0.407785298550863	0.903757455261471	Junction	Caudate
chr16:14919127-14919244(+)	ENSG00000183458.13	ENSG00000183458	RP11-958N24.1	-0.11571967415649	-0.695201813421552	-0.828693904694862	0.407787385718277	0.903757455261471	Junction	Caudate
chr8:76681621-76704042(+)	ENSG00000091656.15	ENSG00000091656	ZFHX4	-0.0326829273741349	1.5968988826764	-0.828692173261483	0.407788364512861	0.903757455261471	Junction	Caudate
chr2:182168291-182185891(-)	ENSG00000115252.18	ENSG00000115252	PDE1A	0.123622903437278	-1.12392210657427	0.828672247575752	0.407799628780176	0.903757455261471	Junction	Caudate
chr5:79042482-79044303(-)	ENSG00000132837.14	ENSG00000132837	DMGDH	-0.0757090798099469	-1.3159780507126	-0.828668508117038	0.407801742768949	0.903757455261471	Junction	Caudate
chr7:24665688-24666020(+)	ENSG00000105926.15	ENSG00000105926	MPP6	0.025090447598209	4.54273712535638	0.828662844784672	0.407804944373415	0.903757455261471	Junction	Caudate
chr11:72294445-72294619(-)	ENSG00000162129.12	ENSG00000162129	CLPB	0.0278411047295402	1.91160676806847	0.828652337793632	0.407810884242882	0.903757455261471	Junction	Caudate
chr5:36953761-36955471(+)	ENSG00000164190.16	ENSG00000164190	NIPBL	-0.0213588822268214	3.05417079786541	-0.828648175163332	0.407813237498055	0.903757455261471	Junction	Caudate
chr10:95384286-95397219(-)	ENSG00000095637.21	ENSG00000095637	SORBS1	-0.0342791352120408	3.31949025884974	-0.828646760501173	0.407814037249295	0.903757455261471	Junction	Caudate
chr22:37978136-37983356(-)	ENSG00000100146.16	ENSG00000100146	SOX10	0.0597912177858389	2.33431592861205	0.828614362803567	0.40783235290292	0.903757455261471	Junction	Caudate
chr17:63606441-63607286(+)	ENSG00000136463.7	ENSG00000136463	TACO1	0.0307193632271342	1.80870084714915	0.828607853329661	0.407836033016064	0.903757455261471	Junction	Caudate
chr13:101399166-101416312(-)	ENSG00000102452.15	ENSG00000102452	NALCN	-0.033144542361533	1.68928848799568	-0.828591558227483	0.407845245494308	0.903757455261471	Junction	Caudate
chr6:41594992-41597175(+)	ENSG00000137166.14	ENSG00000137166	FOXP4	-0.0532505269748343	-0.317806853459072	-0.828590476229631	0.407845857209005	0.903757455261471	Junction	Caudate
chrX:47657864-47658829(-)	ENSG00000126756.11	ENSG00000126756	UXT	-0.0304594936072715	2.4401781662496	-0.828584989531567	0.407848959158772	0.903757455261471	Junction	Caudate
chr3:172761684-172762415(+)	ENSG00000114346.13	ENSG00000114346	ECT2	-0.0605622832252398	-0.51452635833399	-0.828583536560521	0.407849780610237	0.903757455261471	Junction	Caudate
chr1:23756386-23756952(+)	ENSG00000011007.12	ENSG00000011007	TCEB3	-0.0303875631279683	1.51037170543783	-0.828582967148394	0.407850102533251	0.903757455261471	Junction	Caudate
chr6:169760757-169762428(+)	ENSG00000130023.15	ENSG00000130023	ERMARD	-0.0394894279631855	1.22418930421114	-0.828556975942063	0.407864797091427	0.903771163915098	Junction	Caudate
chr16:2002733-2002990(-)	ENSG00000167962.13	ENSG00000167962	ZNF598	-0.0556311430778688	-0.208100174488384	-0.82854586464729	0.407871079142252	0.903771163915098	Junction	Caudate
chr1:107772844-107777230(-)	ENSG00000134215.15	ENSG00000134215	VAV3	0.074326267024831	-1.24754553305919	0.828532362882076	0.407878712783749	0.903771163915098	Junction	Caudate
chr10:37803944-37833024(-)	ENSG00000198105.12	ENSG00000198105	ZNF248	0.0787889001049626	-0.987133040584028	0.828531721250855	0.407879075551976	0.903771163915098	Junction	Caudate
chr15:75396497-75400039(-)	ENSG00000169375.15	ENSG00000169375	SIN3A	-0.0298011574702675	1.58782745022991	-0.828506988749042	0.407893059067647	0.903776803596103	Junction	Caudate
chr22:26526268-26528213(-)	ENSG00000128294.15	ENSG00000128294	TPST2	-0.0507550347912789	0.635147371038165	-0.828498836610384	0.407897668270295	0.903776803596103	Junction	Caudate
chr14:24270459-24270836(-)	ENSG00000100949.14	ENSG00000100949	RABGGTA	-0.0338447749560943	1.50186634655317	-0.828492783353788	0.407901090789443	0.903776803596103	Junction	Caudate
chr2:209842447-209849450(+)	ENSG00000144406.18	ENSG00000144406	UNC80	0.044899668022722	2.79067190038385	0.828486917322846	0.407904407467352	0.903776803596103	Junction	Caudate
chr14:34593151-34597549(-)	ENSG00000129515.18	ENSG00000129515	SNX6	0.0296749562245319	3.30698561107009	0.828459692179035	0.407919800886293	0.903778748400378	Junction	Caudate
chr22:21959737-21960320(-)	ENSG00000100038.19	ENSG00000100038	TOP3B	-0.0497262317570557	-0.215160337826045	-0.828455609277069	0.407922109437413	0.903778748400378	Junction	Caudate
chrX:110762808-110792087(-)	ENSG00000101938.14	ENSG00000101938	CHRDL1	0.0478669541478674	2.27740477533007	0.828437044510978	0.407932606410957	0.903778748400378	Junction	Caudate
chr15:57232431-57232711(+)	ENSG00000140262.17	ENSG00000140262	TCF12	0.0286594613951274	3.16817062431327	0.828436567678522	0.407932876025837	0.903778748400378	Junction	Caudate
chr16:62102332-62111984(+)				-0.10798624370519	-0.992817874934902	-0.828428628684956	0.407937364978383	0.903778748400378	Junction	Caudate
chr1:226379642-226379921(-)	ENSG00000143799.12	ENSG00000143799	PARP1	0.0203581631528417	3.50870238387873	0.828402314976256	0.407952243774534	0.903778748400378	Junction	Caudate
chr12:56131317-56131476(+)	ENSG00000139641.12	ENSG00000139641	ESYT1	-0.0423428252090987	0.763876973263873	-0.828388171699244	0.407960241068536	0.903778748400378	Junction	Caudate
chr10:100981544-100983754(-)	ENSG00000055950.16	ENSG00000055950	MRPL43	0.0753992665057544	0.345958162322791	0.828375674796058	0.407967307501054	0.903778748400378	Junction	Caudate
chr7:43881698-43881906(-)	ENSG00000270617.1	ENSG00000270617	URGCP-MRPS24	0.0290374970239286	1.99332070314361	0.828374813047586	0.407967794783467	0.903778748400378	Junction	Caudate
chr3:168809840-168810207(+)	ENSG00000206120.11	ENSG00000206120	EGFEM1P	0.073470877041819	-0.260926259097493	0.828369625070931	0.4079707283728	0.903778748400378	Junction	Caudate
chr1:182586971-182589166(-)	ENSG00000135828.11	ENSG00000135828	RNASEL	0.0543070512025603	0.0825607971338527	0.828351033582746	0.40798124120519	0.903778748400378	Junction	Caudate
chr5:80175048-80177314(-)	ENSG00000164300.15	ENSG00000164300	SERINC5	-0.041592787403059	2.57276581377629	-0.828337957715674	0.407988635244976	0.903778748400378	Junction	Caudate
chr8:140291079-140300468(-)	ENSG00000167632.14	ENSG00000167632	TRAPPC9	0.0253343942952512	2.08738558938268	0.828331755198311	0.407992142624362	0.903778748400378	Junction	Caudate
chr8:12729333-12731735(-)	ENSG00000154359.12	ENSG00000154359	LONRF1	0.0350080910452833	1.29631220212145	0.828327288034816	0.407994668712648	0.903778748400378	Junction	Caudate
chr12:94265226-94279471(+)	ENSG00000136040.8	ENSG00000136040	PLXNC1	-0.0444275018972349	0.693169653364385	-0.828326204646905	0.407995281347447	0.903778748400378	Junction	Caudate
chrX:53544763-53545028(-)	ENSG00000086758.15	ENSG00000086758	HUWE1	-0.0233225560998179	2.89869734986797	-0.828320892391331	0.407998285332647	0.903778748400378	Junction	Caudate
chr2:96610884-96611063(-)	ENSG00000114982.17	ENSG00000114982	KANSL3	0.0282897289312818	1.61663161982424	0.828310168186749	0.408004349718205	0.903778748400378	Junction	Caudate
chr17:80013610-80035794(-)	ENSG00000167291.15	ENSG00000167291	TBC1D16	-0.0804677493813313	-0.671513544780192	-0.828304021662364	0.408007825514856	0.903778748400378	Junction	Caudate
chr18:45858783-45860103(-)	ENSG00000152223.12	ENSG00000152223	EPG5	0.0321391172313329	1.52834599712343	0.828289808026788	0.408015863248175	0.903783933992196	Junction	Caudate
chr7:75437687-75439143(-)	ENSG00000272391.5	ENSG00000272391	POM121C	-0.0354749390184501	1.27334552483769	-0.828261709639934	0.408031753011202	0.903787950054559	Junction	Caudate
chr2:226836088-226864603(+)	ENSG00000144468.16	ENSG00000144468	RHBDD1	-0.0839775289863315	-1.41641351879338	-0.828253847814569	0.408036198974757	0.903787950054559	Junction	Caudate
chr5:96763229-96776403(-)	ENSG00000164307.12	ENSG00000164307	ERAP1	0.110679533516282	-1.17815218626566	0.828246101277628	0.408040579769562	0.903787950054559	Junction	Caudate
chrX:54085917-54087754(-)	ENSG00000184083.11	ENSG00000184083	FAM120C	0.0326400763765175	1.46511188559915	0.828239047012945	0.408044569097424	0.903787950054559	Junction	Caudate
chr7:74220009-74220216(+)	ENSG00000086730.16	ENSG00000086730	LAT2	-0.0747045684112884	0.0998702726435819	-0.828233899188709	0.40804748030978	0.903787950054559	Junction	Caudate
chr10:110589709-110589891(+)	ENSG00000108055.9	ENSG00000108055	SMC3	-0.0265495539438456	2.6611019062253	-0.828226160467967	0.408051856756748	0.903787950054559	Junction	Caudate
chr10:32923741-32925870(-)	ENSG00000150093.18	ENSG00000150093	ITGB1	-0.0298416294278361	3.69408051775133	-0.828210273699282	0.408060841223786	0.903788513770664	Junction	Caudate
chr10:100945507-100947038(+)	ENSG00000119906.11	ENSG00000119906	SLF2	0.0338214425259659	2.54275867394509	0.828184601511536	0.408075359902937	0.903788513770664	Junction	Caudate
chr6:55439560-55495418(-)	ENSG00000146151.12	ENSG00000146151	HMGCLL1	-0.0412241325514862	0.878099862889186	-0.828181745133945	0.408076975321167	0.903788513770664	Junction	Caudate
chr9:13143565-13147547(-)	ENSG00000107186.16	ENSG00000107186	MPDZ	-0.0704106201167512	-0.92216185401234	-0.82817741529457	0.408079424059847	0.903788513770664	Junction	Caudate
chr3:101361862-101364833(-)	ENSG00000138468.15	ENSG00000138468	SENP7	0.0393345570825506	1.22515411661884	0.828171171960014	0.408082954990323	0.903788513770664	Junction	Caudate
chr8:24952953-24953475(+)	ENSG00000277586.1	ENSG00000277586	NEFL	0.0897675939429889	-0.732664080551309	0.828159337906473	0.408089647813361	0.903788513770664	Junction	Caudate
chr14:91972862-91974626(-)	ENSG00000100815.12	ENSG00000100815	TRIP11	0.0425875061312181	0.643368766271033	0.828153143468731	0.408093151142565	0.903788513770664	Junction	Caudate
chr5:32230348-32232960(-)	ENSG00000150712.10	ENSG00000150712	MTMR12	0.0715366755033248	-0.88459039661632	0.82814512654369	0.40809768522527	0.903788513770664	Junction	Caudate
chr11:103134420-103135494(+)	ENSG00000187240.13	ENSG00000187240	DYNC2H1	0.0512429818206482	0.527372989796394	0.828126892173007	0.408107998037693	0.903796510855136	Junction	Caudate
chr12:111943370-111991757(-)	ENSG00000198270.12	ENSG00000198270	TMEM116	-0.0396305967193763	1.08069094023827	-0.828118596579862	0.408112689827615	0.903796510855136	Junction	Caudate
chr16:83997270-83998204(+)	ENSG00000103154.9	ENSG00000103154	NECAB2	0.0487840122834775	3.20576024686672	0.828094944522508	0.408126067045074	0.903813519496105	Junction	Caudate
chr7:155738404-155739714(+)	ENSG00000184863.10	ENSG00000184863	RBM33	0.0893482287985211	-0.957303799436186	0.828066564438224	0.408142118703456	0.90381797099981	Junction	Caudate
chr14:102048029-102048515(+)	ENSG00000197102.10	ENSG00000197102	DYNC1H1	0.0174022005655257	4.33546404940694	0.828057115734959	0.408147462934743	0.90381797099981	Junction	Caudate
chr7:99429205-99429587(-)	ENSG00000106246.17	ENSG00000106246	PTCD1	-0.0446747946617473	0.106580218189348	-0.828053952941886	0.408149251834824	0.90381797099981	Junction	Caudate
chr4:56471844-56474053(+)	ENSG00000174780.15	ENSG00000174780	SRP72	0.023787256411798	2.61816193743298	0.828042409811718	0.408155780757784	0.90381797099981	Junction	Caudate
chr6:97278899-97281236(-)	ENSG00000146263.11	ENSG00000146263	MMS22L	-0.0836746291861019	-1.34166158722517	-0.828040827748397	0.408156675595282	0.90381797099981	Junction	Caudate
chr3:41911660-41912806(-)	ENSG00000168038.10	ENSG00000168038	ULK4	-0.0490404061788239	0.564186959450986	-0.828024437757493	0.408165946076098	0.90381797099981	Junction	Caudate
chr12:95057879-95058309(-)	ENSG00000120798.16	ENSG00000120798	NR2C1	-0.0497309939538333	-0.0790654487062432	-0.828013198127663	0.408172303490583	0.90381797099981	Junction	Caudate
chr17:1543028-1548295(-)	ENSG00000174238.14	ENSG00000174238	PITPNA	0.138585968417261	-1.31652941716457	0.828006202112458	0.408176260640876	0.90381797099981	Junction	Caudate
chr3:41911387-41911540(-)	ENSG00000168038.10	ENSG00000168038	ULK4	-0.0472459168359471	0.656997111384069	-0.828000741147767	0.408179349537759	0.90381797099981	Junction	Caudate
chr6:19876505-19876885(-)				0.112177055286324	-1.14084025653357	0.827986211264192	0.408187568174277	0.903821219257774	Junction	Caudate
chr1:202564548-202567780(+)	ENSG00000077157.21	ENSG00000077157	PPP1R12B	0.0389462215685667	1.10009844135173	0.827967955313267	0.408197894551796	0.903821219257774	Junction	Caudate
chr5:180851494-180851987(-)	ENSG00000196670.13	ENSG00000196670	ZFP62	0.0683284791743344	-0.742682917825716	0.827967851702842	0.408197953158905	0.903821219257774	Junction	Caudate
chr10:124789158-124790272(-)	ENSG00000258539.1	ENSG00000258539	RP11-12J10.3	0.03284112503238	1.34679312084336	0.827957861182387	0.408203604308083	0.903821219257774	Junction	Caudate
chr19:17219388-17219630(+)	ENSG00000053501.12	ENSG00000053501	USE1	-0.0261306729188448	2.42872482114244	-0.827923909834593	0.408222809275937	0.903843577882819	Junction	Caudate
chr10:96623538-96626707(-)	ENSG00000155629.14	ENSG00000155629	PIK3AP1	-0.104315257652028	-1.71957194189818	-0.82790061433376	0.408235986954725	0.903843577882819	Junction	Caudate
chr7:140455234-140455789(-)	ENSG00000133606.10	ENSG00000133606	MKRN1	-0.0223721894168508	2.55676292159653	-0.827895870509824	0.40823867044776	0.903843577882819	Junction	Caudate
chr11:63818653-63818801(+)	ENSG00000168005.8	ENSG00000168005	C11orf84	0.0477633761878544	0.89689853709851	0.827891693005544	0.408241033593025	0.903843577882819	Junction	Caudate
chr4:89822389-89828142(-)	ENSG00000145335.15	ENSG00000145335	SNCA	0.0391370990226168	4.74133979595627	0.827889652529552	0.40824218785961	0.903843577882819	Junction	Caudate
chr1:954083-955922(-)	ENSG00000188976.10	ENSG00000188976	NOC2L	-0.0315460087289842	1.81421199578851	-0.827862647222418	0.408257464539587	0.90385522557021	Junction	Caudate
chr17:51161273-51161727(+)	ENSG00000239672.7	ENSG00000239672	NME1	0.030193144139038	3.68833435286927	0.827860210232993	0.408258843141262	0.90385522557021	Junction	Caudate
chr13:110170733-110172719(-)	ENSG00000187498.14	ENSG00000187498	COL4A1	-0.0887720198889765	-0.555775280162788	-0.827848518868618	0.408265456969241	0.903856290256679	Junction	Caudate
chr8:47863578-47864555(-)	ENSG00000253729.7	ENSG00000253729	PRKDC	0.0194110593786329	3.31782873934176	0.82783921825817	0.408270718388743	0.903856290256679	Junction	Caudate
chr1:46406079-46406243(+)	ENSG00000117480.15	ENSG00000117480	FAAH	0.0431892388674306	1.92882927925833	0.827812680107705	0.408285731426453	0.903865295675819	Junction	Caudate
chrX:132708495-132956807(-)	ENSG00000171004.17	ENSG00000171004	HS6ST2	-0.0698375080403203	0.0330075799108578	-0.827810925998652	0.40828672376441	0.903865295675819	Junction	Caudate
chr8:142488508-142489034(+)	ENSG00000181790.10	ENSG00000181790	ADGRB1	0.044389605613535	1.71056983876349	0.827797630586545	0.408294245317478	0.903865295675819	Junction	Caudate
chr4:41599027-41603874(+)	ENSG00000064042.17	ENSG00000064042	LIMCH1	0.0321656786557035	3.42650721510228	0.827783969259181	0.408301973964423	0.903865295675819	Junction	Caudate
chr1:198253181-198262574(+)	ENSG00000151414.14	ENSG00000151414	NEK7	0.0414868172023872	2.88545655096964	0.827781674365546	0.408303272267248	0.903865295675819	Junction	Caudate
chrX:77663559-77664644(-)	ENSG00000085224.21	ENSG00000085224	ATRX	-0.0249879514933762	2.96614548160174	-0.827729705131633	0.408332673769249	0.903894128239453	Junction	Caudate
chr5:179076572-179077070(+)	ENSG00000177932.6	ENSG00000177932	ZNF354C	0.0445469885439916	0.292696510244457	0.827719059388808	0.408338696735596	0.903894128239453	Junction	Caudate
chr17:45514780-45518772(-)				0.106264546263209	1.80376765400521	0.827705188514667	0.408346544441283	0.903894128239453	Junction	Caudate
chr6:748052-750658(+)	ENSG00000271727.1	ENSG00000271727	RP11-532F6.4	-0.0693277944657581	-0.629501081882003	-0.827690577233544	0.408354811143547	0.903894128239453	Junction	Caudate
chr12:122239946-122242381(-)	ENSG00000256861.1	ENSG00000256861	RP11-512M8.5	0.0310576963733939	1.34778681559836	0.82769029879517	0.408354968678079	0.903894128239453	Junction	Caudate
chrX:73584573-73679325(+)	ENSG00000204116.11	ENSG00000204116	CHIC1	0.0348145572617049	1.65591158711154	0.82768950699958	0.408355416659445	0.903894128239453	Junction	Caudate
chr20:3330683-3332279(-)	ENSG00000088854.12	ENSG00000088854	C20orf194	0.0293144666566103	2.53466909999228	0.827688066726213	0.408356231536711	0.903894128239453	Junction	Caudate
chr3:184320994-184321281(+)	ENSG00000114867.20	ENSG00000114867	EIF4G1	-0.028075295005481	2.71231843294286	-0.827678090180522	0.408361876089271	0.903894128239453	Junction	Caudate
chr2:43796796-43800840(+)	ENSG00000138036.18	ENSG00000138036	DYNC2LI1	-0.0380477045986135	1.59358973883586	-0.827648440447129	0.408378651657733	0.903906316635219	Junction	Caudate
chr7:100024308-100029860(+)	ENSG00000106261.16	ENSG00000106261	ZKSCAN1	0.0247846977039779	3.23335469710148	0.82764019861169	0.408383314891719	0.903906316635219	Junction	Caudate
chr11:95822577-95827785(+)	ENSG00000166037.10	ENSG00000166037	CEP57	0.0360767214513649	1.01129121048392	0.827638148180149	0.4083844750317	0.903906316635219	Junction	Caudate
chr12:55726965-55727150(-)	ENSG00000135404.11	ENSG00000135404	CD63	-0.0336093871095312	4.07892110999477	-0.827599229605337	0.408406495645325	0.903942445264734	Junction	Caudate
chr17:40035796-40036115(-)	ENSG00000008838.18	ENSG00000008838	MED24	0.031147046625289	1.26993603676637	0.827559832492622	0.408428787744641	0.903946096938034	Junction	Caudate
chr7:156969197-156969528(+)	ENSG00000146909.7	ENSG00000146909	NOM1	0.0444174280669709	0.530336731988332	0.827553671708497	0.408432273771743	0.903946096938034	Junction	Caudate
chr17:4720641-4720945(+)	ENSG00000141480.17	ENSG00000141480	ARRB2	0.036566268956663	1.87033527250681	0.827552804176981	0.408432764658473	0.903946096938034	Junction	Caudate
chr14:94265474-94265793(+)	ENSG00000119698.11	ENSG00000119698	PPP4R4	0.0471473177128099	2.40574693155436	0.827541508856687	0.408439156069827	0.903946096938034	Junction	Caudate
chr18:49490928-49491351(-)	ENSG00000265681.7	ENSG00000265681	RPL17	0.180218511740234	-1.44224035905972	0.827540967203829	0.40843946256341	0.903946096938034	Junction	Caudate
chr11:94447439-94456275(-)	ENSG00000020922.12	ENSG00000020922	MRE11A	-0.0386987466881684	0.737773821056145	-0.827535896326951	0.408442331919338	0.903946096938034	Junction	Caudate
chr2:55673080-55679681(-)	ENSG00000138035.14	ENSG00000138035	PNPT1	-0.0360828160915414	1.43733027632638	-0.827524456909755	0.408448804958371	0.903947812775793	Junction	Caudate
chr18:58671853-58681169(+)	ENSG00000172175.12	ENSG00000172175	MALT1	-0.0731709005070578	-0.594811001232094	-0.8275030257412	0.408460932034117	0.903952553753895	Junction	Caudate
chr11:62798576-62800376(-)	ENSG00000162231.13	ENSG00000162231	NXF1	0.0443297085050113	0.775652024548476	0.82748259228817	0.408472494741386	0.903952553753895	Junction	Caudate
chr4:139290093-139292529(-)	ENSG00000109390.11	ENSG00000109390	NDUFC1	0.0343897333640817	4.21425556686924	0.827481076833768	0.408473352301529	0.903952553753895	Junction	Caudate
chr12:56562584-56568974(+)	ENSG00000076067.11	ENSG00000076067	RBMS2	-0.0441560063355644	0.67481369649577	-0.827474743172786	0.408476936383543	0.903952553753895	Junction	Caudate
chr17:39427791-39431114(-)	ENSG00000125686.11	ENSG00000125686	MED1	-0.0308664926532569	1.22037292250568	-0.827470325851212	0.408479436061585	0.903952553753895	Junction	Caudate
chr9:81584525-81585504(-)	ENSG00000196781.14	ENSG00000196781	TLE1	0.0357774017187008	1.7975020890434	0.82745176904311	0.408489937105316	0.903960311904978	Junction	Caudate
chr18:14252141-14252293(+)	ENSG00000186481.16	ENSG00000186481	ANKRD20A5P	0.157381923466185	-1.52288300113601	0.827443993050177	0.408494337481271	0.903960311904978	Junction	Caudate
chr2:127057602-127059010(-)	ENSG00000136717.14	ENSG00000136717	BIN1	0.0337131388985979	2.31784586660175	0.827425736450248	0.408504668865312	0.903964386316128	Junction	Caudate
chr3:111147485-111192350(+)	ENSG00000177707.10	ENSG00000177707	NECTIN3	-0.0747754017509969	-0.0517522975227257	-0.82742060214458	0.408507574389756	0.903964386316128	Junction	Caudate
chr15:89188304-89191079(+)	ENSG00000140526.17	ENSG00000140526	ABHD2	-0.0259766947870247	3.26957290588558	-0.827400403105917	0.40851900522773	0.903977072352424	Junction	Caudate
chr6:489039-491124(-)	ENSG00000112685.13	ENSG00000112685	EXOC2	0.0331704897252847	1.22659584581589	0.827389468655504	0.408525193222331	0.903978156753042	Junction	Caudate
chr10:114951150-114959725(+)	ENSG00000165832.5	ENSG00000165832	TRUB1	0.0301263604121047	2.33291131910213	0.827365193146478	0.408538931353008	0.90398617937534	Junction	Caudate
chr2:134919013-134919809(+)	ENSG00000082258.12	ENSG00000082258	CCNT2	0.0323981446531502	1.62187538865263	0.827362925332154	0.408540214781169	0.90398617937534	Junction	Caudate
chr6:72313673-72333599(+)	ENSG00000079841.18	ENSG00000079841	RIMS1	-0.0313453142976423	6.41184736814576	-0.827335844055825	0.40855554112189	0.904007483946833	Junction	Caudate
chr3:59752322-59922345(-)	ENSG00000189283.9	ENSG00000189283	FHIT	-0.0504007824878563	0.284955693144898	-0.827319173553705	0.408564975774097	0.904014829504973	Junction	Caudate
chr19:2097496-2097928(+)	ENSG00000099840.13	ENSG00000099840	IZUMO4	-0.0449207167866814	1.1232396381591	-0.827299178902098	0.408576291896791	0.904014829504973	Junction	Caudate
chr12:56349510-56349588(-)	ENSG00000170581.13	ENSG00000170581	STAT2	0.0290600269593637	2.49494594259514	0.827261521706057	0.408597604777342	0.904014829504973	Junction	Caudate
chr18:31627122-31630958(-)	ENSG00000118276.11	ENSG00000118276	B4GALT6	0.0458291937435115	1.45500874374492	0.827245595788228	0.408606618584772	0.904014829504973	Junction	Caudate
chr11:104949778-104950924(-)	ENSG00000196954.13	ENSG00000196954	CASP4	-0.099768484379822	-1.18678343220962	-0.827240094190704	0.408609732426063	0.904014829504973	Junction	Caudate
chr14:77219578-77220005(+)	ENSG00000259164.1	ENSG00000259164	RP11-463C8.4	0.0508022810523662	0.621406770823532	0.827212325774988	0.408625449248293	0.904014829504973	Junction	Caudate
chr15:65118841-65119375(-)	ENSG00000090470.14	ENSG00000090470	PDCD7	0.0266625697586625	1.87422283418626	0.827211785052164	0.40862575529903	0.904014829504973	Junction	Caudate
chr9:17466892-17484294(+)	ENSG00000044459.14	ENSG00000044459	CNTLN	-0.0732392552793403	-1.26086749919508	-0.827210436405265	0.408626518637808	0.904014829504973	Junction	Caudate
chr13:38359334-38360040(+)	ENSG00000120686.11	ENSG00000120686	UFM1	-0.0401299767650047	1.31334485671336	-0.827205316681449	0.408629416426837	0.904014829504973	Junction	Caudate
chr10:110831183-110835867(+)	ENSG00000203867.7	ENSG00000203867	RBM20	0.0712255915050887	-0.376088425472307	0.827200763423636	0.408631993603622	0.904014829504973	Junction	Caudate
chr1:148960786-148961836(+)	ENSG00000178104.19	ENSG00000178104	PDE4DIP	0.0265924778348171	3.49275924812192	0.827195792017887	0.408634807466251	0.904014829504973	Junction	Caudate
chr22:21788389-21788693(-)	ENSG00000100030.14	ENSG00000100030	MAPK1	0.0303942809069683	5.12522520361558	0.827194219245531	0.408635697672678	0.904014829504973	Junction	Caudate
chr17:28715123-28715218(-)	ENSG00000109113.18	ENSG00000109113	RAB34	-0.0800208247398564	-1.49705419130486	-0.827173265660316	0.408647557742615	0.904014829504973	Junction	Caudate
chr8:17983290-17985446(+)	ENSG00000078674.17	ENSG00000078674	PCM1	-0.0618710858453341	-0.193673885059243	-0.827173231017481	0.408647577351193	0.904014829504973	Junction	Caudate
chr3:11844212-11846501(-)	ENSG00000144559.10	ENSG00000144559	TAMM41	-0.0625553539981962	-0.155837898095864	-0.827169780789357	0.408649530256196	0.904014829504973	Junction	Caudate
chr12:100380954-100391000(+)	ENSG00000179520.10	ENSG00000179520	SLC17A8	0.088384493482123	-1.24453780103314	0.827153382760226	0.408658811977593	0.904014829504973	Junction	Caudate
chr2:169138707-169139250(-)	ENSG00000081479.12	ENSG00000081479	LRP2	-0.113589187633185	-0.312860195925822	-0.827151572858801	0.408659836437744	0.904014829504973	Junction	Caudate
chr19:6702580-6707075(-)	ENSG00000125730.16	ENSG00000125730	C3	0.0754632632084363	2.21106966168714	0.827126306738908	0.408674138002854	0.904014829504973	Junction	Caudate
chr20:2748631-2749400(+)	ENSG00000088881.20	ENSG00000088881	EBF4	0.0695861936929495	-0.766223278512593	0.827119404051694	0.408678045232989	0.904014829504973	Junction	Caudate
chr9:21802782-21815432(+)	ENSG00000099810.18	ENSG00000099810	MTAP	0.0410813597310407	0.597153227992255	0.827111337698459	0.408682611178502	0.904014829504973	Junction	Caudate
chr3:114068064-114070625(+)	ENSG00000151576.10	ENSG00000151576	QTRT2	-0.0634514905251165	-0.756825843047976	-0.827103405995023	0.408687100935454	0.904014829504973	Junction	Caudate
chr10:133362934-133364657(-)	ENSG00000127884.4	ENSG00000127884	ECHS1	0.0202322890273059	4.43148856019986	0.827093698816601	0.408692595743768	0.904014829504973	Junction	Caudate
chr14:31025788-31066125(+)	ENSG00000100478.14	ENSG00000100478	AP4S1	0.0371834247627251	1.44569112158311	0.827086484594287	0.408696679427477	0.904014829504973	Junction	Caudate
chr9:128484055-128484700(+)	ENSG00000136811.16	ENSG00000136811	ODF2	-0.0417486097783444	0.855330315280771	-0.827062348809113	0.408710341910733	0.904014829504973	Junction	Caudate
chr7:74730295-74732478(+)	ENSG00000263001.5	ENSG00000263001	GTF2I	0.0177278864067076	3.97386582756055	0.827055849112464	0.40871402122433	0.904014829504973	Junction	Caudate
chr10:99736318-99739709(+)	ENSG00000119929.12	ENSG00000119929	CUTC	-0.0345457719217294	1.41801405774717	-0.827044617867074	0.408720378994446	0.904014829504973	Junction	Caudate
chr6:152995295-152998549(-)	ENSG00000112031.15	ENSG00000112031	MTRF1L	0.0494417757811447	0.147424474704598	0.827041490312264	0.408722149447498	0.904014829504973	Junction	Caudate
chr17:8266018-8266233(+)	ENSG00000178921.13	ENSG00000178921	PFAS	0.0431161970576947	0.275313100342989	0.827032953184064	0.408726982186987	0.904014829504973	Junction	Caudate
chr1:37980725-37981728(-)	ENSG00000183431.11	ENSG00000183431	SF3A3	0.0212533547891478	2.65156263677033	0.827028779081903	0.408729345095684	0.904014829504973	Junction	Caudate
chr3:48568171-48568498(-)	ENSG00000114270.16	ENSG00000114270	COL7A1	-0.0715315136375704	-0.686795007140402	-0.827027964908232	0.408729805990493	0.904014829504973	Junction	Caudate
chr4:169556096-169561479(-)	ENSG00000137601.15	ENSG00000137601	NEK1	-0.0289003618465479	1.8606974201327	-0.827014262055968	0.408737563071873	0.904019383270172	Junction	Caudate
chr15:44759873-44767230(+)	ENSG00000185880.12	ENSG00000185880	TRIM69	-0.0592838561878912	-0.177934207437601	-0.827000374761787	0.408745424654195	0.904024168033625	Junction	Caudate
chr3:123638195-123640286(-)	ENSG00000065534.18	ENSG00000065534	MYLK	0.0336183777974862	3.00810295861341	0.826974048467029	0.408760328189404	0.904044527166701	Junction	Caudate
chr17:18318150-18322616(+)	ENSG00000176994.10	ENSG00000176994	SMCR8	-0.0430252253411752	0.544238636147656	-0.826957668968009	0.408769600924392	0.904052432412172	Junction	Caudate
chr8:27604393-27604923(-)	ENSG00000120885.20	ENSG00000120885	CLU	-0.031641666246281	3.51546209945866	-0.826945621577275	0.408776421253608	0.904054913666759	Junction	Caudate
chr5:71048850-71049067(-)	ENSG00000145736.14	ENSG00000145736	GTF2H2	0.0828595520805706	0.466823937543583	0.826926504708432	0.408787243930768	0.904066246370252	Junction	Caudate
chr14:22844510-22844629(+)	ENSG00000157227.12	ENSG00000157227	MMP14	-0.0825432214510911	-0.473405066442081	-0.826904864262136	0.408799495493292	0.904069742717456	Junction	Caudate
chr3:179420928-179426143(-)	ENSG00000114450.9	ENSG00000114450	GNB4	-0.0575604265626	0.484359079094856	-0.826898761665109	0.408802950468587	0.904069742717456	Junction	Caudate
chr11:46371385-46371486(+)	ENSG00000149091.15	ENSG00000149091	DGKZ	0.0379884852927992	3.66663378458871	0.826893515821135	0.408805920408494	0.904069742717456	Junction	Caudate
chr14:102711014-102714422(+)	ENSG00000089902.9	ENSG00000089902	RCOR1	0.039381336764189	0.605746950162985	0.826878335612786	0.408814514771544	0.904076146759206	Junction	Caudate
chr12:56163766-56164647(-)	ENSG00000139613.11	ENSG00000139613	SMARCC2	-0.036963687961765	2.00065786255626	-0.826848443131505	0.408831438888922	0.904091287214965	Junction	Caudate
chr2:15468534-15473221(-)	ENSG00000151779.12	ENSG00000151779	NBAS	-0.0230695787701184	2.74539204032532	-0.82683669777735	0.40883808882792	0.904091287214965	Junction	Caudate
chr1:16367309-16391374(+)	ENSG00000055070.16	ENSG00000055070	SZRD1	-0.0357043366661557	1.29983904872404	-0.826836047328499	0.408838457098413	0.904091287214965	Junction	Caudate
chr9:117704566-117708198(+)	ENSG00000136869.13	ENSG00000136869	TLR4	-0.0708029898512672	-0.0231198251291501	-0.826823201084195	0.40884573041304	0.904094769319089	Junction	Caudate
chr17:39981191-39984293(+)	ENSG00000108344.14	ENSG00000108344	PSMD3	-0.0313863314147292	2.10977421202377	-0.826786442527299	0.408866542880123	0.904114486354699	Junction	Caudate
chr8:142542648-142543402(+)	ENSG00000181790.10	ENSG00000181790	ADGRB1	0.0576316734242841	0.897427505628821	0.826779005278898	0.408870753881071	0.904114486354699	Junction	Caudate
chr14:70329237-70342657(-)	ENSG00000133983.14	ENSG00000133983	COX16	0.031702701208477	3.02986155916752	0.82677604704319	0.408872428853624	0.904114486354699	Junction	Caudate
chr15:82549659-82552479(-)	ENSG00000260836.1	ENSG00000260836	RP11-152F13.10	0.0395010325330535	1.17608329896863	0.826767193239458	0.408877441960145	0.904114486354699	Junction	Caudate
chr3:39138624-39138710(+)	ENSG00000168026.17	ENSG00000168026	TTC21A	-0.0579417875991888	-0.695498865853472	-0.826703696085436	0.408913395719084	0.904181385536143	Junction	Caudate
chr17:18798944-18804137(+)	ENSG00000171928.13	ENSG00000171928	TVP23B	-0.0346476036171553	1.4412187620965	-0.826692539986334	0.408919712790956	0.904182751697355	Junction	Caudate
chr7:108189747-108191728(-)	ENSG00000091129.19	ENSG00000091129	NRCAM	-0.03682952468349	3.71230951533931	-0.826680451265601	0.408926558019861	0.904185285638541	Junction	Caudate
chrX:77652354-77654097(-)	ENSG00000085224.21	ENSG00000085224	ATRX	-0.0316863119936324	2.88480658520279	-0.826657679609374	0.4089394526388	0.904190888009133	Junction	Caudate
chr13:41689509-41690165(-)	ENSG00000102763.16	ENSG00000102763	VWA8	0.0358214865847707	1.3528013856834	0.826633245247822	0.408953289047128	0.904190888009133	Junction	Caudate
chr2:175118119-175118250(-)	ENSG00000115966.16	ENSG00000115966	ATF2	-0.0171341570775695	3.41479945613592	-0.826628861600234	0.408955771398096	0.904190888009133	Junction	Caudate
chr13:45340185-45340711(+)	ENSG00000133112.16	ENSG00000133112	TPT1	0.154375154517372	1.45219976318881	0.826624238285391	0.408958389476443	0.904190888009133	Junction	Caudate
chr19:5684906-5684988(+)	ENSG00000167733.13	ENSG00000167733	HSD11B1L	0.044363113871363	0.838250468440234	0.826616819023957	0.408962590856867	0.904190888009133	Junction	Caudate
chr1:183542365-183544352(+)	ENSG00000116698.20	ENSG00000116698	SMG7	-0.0349855840350689	1.53310304662113	-0.826615588941476	0.408963287430642	0.904190888009133	Junction	Caudate
chr5:94471732-94473291(-)	ENSG00000185261.14	ENSG00000185261	KIAA0825	-0.0571993524933655	-0.479489684965437	-0.826602835418764	0.408970509564917	0.90419425489108	Junction	Caudate
chr11:66871198-66871314(-)	ENSG00000173599.13	ENSG00000173599	PC	0.0253519635633236	2.9492911627968	0.82657427762422	0.408986681704632	0.904216390158324	Junction	Caudate
chr1:20698489-20704446(-)	ENSG00000117245.12	ENSG00000117245	KIF17	0.0658910760430542	0.149583467396615	0.826565027099352	0.408991920313655	0.904216390158324	Junction	Caudate
chr22:31613217-31613353(+)	ENSG00000198089.14	ENSG00000198089	SFI1	0.0586681349552808	-0.0562237756855218	0.82655294075811	0.408998764917173	0.904218921895033	Junction	Caudate
chr17:75225238-75225341(+)	ENSG00000125450.10	ENSG00000125450	NUP85	0.0550881136677035	0.105857654953684	0.826525058844414	0.409014554956164	0.904227179226227	Junction	Caudate
chr1:51421859-51440346(-)	ENSG00000085832.16	ENSG00000085832	EPS15	-0.0348103628185079	3.53653999582868	-0.826519007455131	0.409017982016977	0.904227179226227	Junction	Caudate
chr19:14406767-14406868(+)	ENSG00000123146.19	ENSG00000123146	ADGRE5	-0.0813516959374133	-0.883846365954133	-0.826495832927691	0.409031106519654	0.904227179226227	Junction	Caudate
chr13:51826626-51838472(-)	ENSG00000281106.2	ENSG00000281106	RP11-327P2.7	0.0627187034499501	0.913930066484504	0.826492270749385	0.409033123921554	0.904227179226227	Junction	Caudate
chr1:183633148-183635511(-)				0.0701172012605172	-0.49168795477991	0.826487054281946	0.409036078223284	0.904227179226227	Junction	Caudate
chrX:106791235-106795579(+)	ENSG00000133135.13	ENSG00000133135	RNF128	0.0631528467863754	-0.281116053343668	0.82647596413917	0.409042359073177	0.904227179226227	Junction	Caudate
chr16:6483915-6654602(+)	ENSG00000078328.19	ENSG00000078328	RBFOX1	-0.0830034513600039	-0.18442001759006	-0.826475898121627	0.409042396462073	0.904227179226227	Junction	Caudate
chr3:33576276-33581820(-)	ENSG00000163539.16	ENSG00000163539	CLASP2	0.0238787664756931	4.05210433846787	0.82640041683665	0.409085146463595	0.904284388848134	Junction	Caudate
