## Supplementary material for "Transcriptional and genetic sex differences for schizophrenia across the dorsolateral prefrontal cortex, hippocampus, and caudate nucleus": Data S2: differential_expression_analysis_4features_sex.txt (part 91 of 297)

Feature	gencodeID	ensemblID	Symbol	logFC	AveExpr	t	P.Value	adj.P.Val	Type	Tissue
chr7:24680521-24687437(+)	ENSG00000105926.15	ENSG00000105926	MPP6	0.0358612855225696	2.64031006642272	0.826397499436899	0.409086798831961	0.904284388848134	Junction	Caudate
chr12:121817705-121817798(+)	ENSG00000139718.10	ENSG00000139718	SETD1B	-0.0510854299527592	0.252751553405792	-0.826395351792166	0.409088015225993	0.904284388848134	Junction	Caudate
chr15:25019149-25019827(+)	ENSG00000224078.12	ENSG00000224078	SNHG14	0.0365116939462403	4.59128407802809	0.826389948325694	0.40909107567859	0.904284388848134	Junction	Caudate
chrX:108131359-108134056(+)	ENSG00000101844.17	ENSG00000101844	ATG4A	0.0427600584609977	0.26391907113642	0.826376702923822	0.409098577758481	0.904286890408771	Junction	Caudate
chr9:132911569-132912281(-)	ENSG00000165699.13	ENSG00000165699	TSC1	-0.0248049887984456	2.43567826014154	-0.826359787897766	0.409108158400938	0.904286890408771	Junction	Caudate
chr14:35046629-35050032(+)	ENSG00000151327.12	ENSG00000151327	FAM177A1	-0.0969422850327076	-1.34596479570782	-0.826348360538764	0.409114630913814	0.904286890408771	Junction	Caudate
chr20:32136174-32141540(+)	ENSG00000101337.15	ENSG00000101337	TM9SF4	0.0814112809954223	-1.08837582712243	0.826341090226222	0.409118748886775	0.904286890408771	Junction	Caudate
chr1:32292219-32302620(+)	ENSG00000116478.11	ENSG00000116478	HDAC1	-0.0397302500561792	1.20706138226768	-0.826337633541451	0.409120706794014	0.904286890408771	Junction	Caudate
chr18:74260945-74263348(-)	ENSG00000166347.18	ENSG00000166347	CYB5A	0.0294767864665527	2.72593921206345	0.82631555233586	0.40913321398275	0.904299601360558	Junction	Caudate
chr17:81703576-81704243(+)	ENSG00000262814.7	ENSG00000262814	MRPL12	0.0517359703312195	0.366152219757437	0.826298449139491	0.409142901695228	0.904299601360558	Junction	Caudate
chr12:49565668-49566076(-)	ENSG00000187778.13	ENSG00000187778	MCRS1	0.0266320485449881	2.31540294753964	0.826297291486402	0.409143557426163	0.904299601360558	Junction	Caudate
chr1:245699038-245702457(+)	ENSG00000162849.15	ENSG00000162849	KIF26B	-0.064889039223591	-0.730542646621645	-0.826262194931268	0.409163437511263	0.904318558647167	Junction	Caudate
chr22:25674529-25678815(+)	ENSG00000100077.14	ENSG00000100077	GRK3	-0.032961170619226	1.75310323715643	-0.826252114149447	0.409169147773801	0.904318558647167	Junction	Caudate
chr7:5910117-5911860(+)	ENSG00000122674.11	ENSG00000122674	CCZ1	-0.117369182697962	1.07668755008171	-0.826247604747964	0.409171702141325	0.904318558647167	Junction	Caudate
chr18:45736649-45739162(+)	ENSG00000141469.16	ENSG00000141469	SLC14A1	-0.0931901429814526	2.34898058866168	-0.82622753157614	0.409183072780987	0.904318558647167	Junction	Caudate
chr16:23467701-23468885(-)	ENSG00000103365.15	ENSG00000103365	GGA2	-0.0291908503845798	1.97693366480043	-0.826224420089989	0.409184835328893	0.904318558647167	Junction	Caudate
chr2:206767471-206770090(+)	ENSG00000118246.13	ENSG00000118246	FASTKD2	0.0237747010327562	2.32014696134171	0.826218682154467	0.409188085680254	0.904318558647167	Junction	Caudate
chr16:21879458-21880187(-)	ENSG00000185864.16	ENSG00000185864	NPIPB4	-0.0671181423397406	1.65382118264348	-0.826208716315254	0.409193731036365	0.904318558647167	Junction	Caudate
chr3:106922094-106927834(-)	ENSG00000242759.6	ENSG00000242759	LINC00882	-0.0395631590906148	1.12910713275145	-0.826201647764324	0.409197735191698	0.904318558647167	Junction	Caudate
chr12:6566325-6566528(-)	ENSG00000111641.11	ENSG00000111641	NOP2	0.0907498394326944	-1.50798433890655	0.826186188824408	0.409206492371752	0.904322141638554	Junction	Caudate
chr6:142169678-142170345(+)	ENSG00000009844.15	ENSG00000009844	VTA1	0.0286811048129972	2.27785212586376	0.826149507694509	0.409227271945596	0.904322141638554	Junction	Caudate
chr9:13224584-13247634(-)	ENSG00000107186.16	ENSG00000107186	MPDZ	-0.0308560317658004	2.37637481969775	-0.826138165074993	0.409233697578611	0.904322141638554	Junction	Caudate
chr6:167944060-167946706(+)	ENSG00000130396.20	ENSG00000130396	MLLT4	-0.0269717507633979	1.77486563541449	-0.826126515060113	0.409240297414891	0.904322141638554	Junction	Caudate
chr13:44982155-44989024(-)	ENSG00000083635.7	ENSG00000083635	NUFIP1	-0.0470569038783822	0.237254515134177	-0.826122710835887	0.40924245255527	0.904322141638554	Junction	Caudate
chr11:74937069-74945017(-)	ENSG00000166435.15	ENSG00000166435	XRRA1	-0.0932664000623376	-1.38216470780787	-0.826117261515378	0.409245539674979	0.904322141638554	Junction	Caudate
chr15:77471815-77477554(+)	ENSG00000140382.14	ENSG00000140382	HMG20A	0.0263119853278075	1.92664528527514	0.826110143693411	0.409249572046098	0.904322141638554	Junction	Caudate
chr9:132647059-132648188(-)	ENSG00000125485.17	ENSG00000125485	DDX31	0.0421580286698096	0.399824680664477	0.826110011229353	0.409249647089537	0.904322141638554	Junction	Caudate
chr6:78963253-78965702(-)	ENSG00000146247.13	ENSG00000146247	PHIP	0.026541503411743	1.93488219139641	0.826098968230627	0.409255903189862	0.904322141638554	Junction	Caudate
chr2:109822115-109824221(+)	ENSG00000015568.12	ENSG00000015568	RGPD5	-0.0410526984241363	1.78212707070115	-0.826089348399129	0.409261353081374	0.904322141638554	Junction	Caudate
chr4:73997656-73998011(-)	ENSG00000163735.6	ENSG00000163735	CXCL5	-0.098332283518432	-1.58605237984707	-0.826088104726314	0.409262057658409	0.904322141638554	Junction	Caudate
chr1:40403747-40406735(+)	ENSG00000084070.11	ENSG00000084070	SMAP2	0.0809437459705426	-1.1492762587014	0.826070592422486	0.409271978967799	0.904331468847372	Junction	Caudate
chr19:57980280-57988206(-)	ENSG00000166704.11	ENSG00000166704	ZNF606	-0.0348732560914661	1.15587851198312	-0.826054154759981	0.409281291587412	0.904336140478222	Junction	Caudate
chr16:4762757-4765564(-)	ENSG00000103199.13	ENSG00000103199	ZNF500	-0.0611882607387819	-0.547664606793679	-0.826046737891194	0.409285493593554	0.904336140478222	Junction	Caudate
chr17:31156127-31159009(+)	ENSG00000196712.16	ENSG00000196712	NF1	0.0250123543576219	2.52446010373483	0.826021937478442	0.409299544384735	0.904348620498149	Junction	Caudate
chr1:16989771-16990126(-)	ENSG00000159363.17	ENSG00000159363	ATP13A2	-0.0623758279693594	0.765347936486759	-0.826000560705393	0.409311655727815	0.904348620498149	Junction	Caudate
chr6:42211918-42214119(-)	ENSG00000048544.5	ENSG00000048544	MRPS10	0.0322644167926258	2.56726219614112	0.825991015766787	0.40931706363028	0.904348620498149	Junction	Caudate
chr4:76130750-76131229(-)	ENSG00000138750.14	ENSG00000138750	NUP54	-0.0341331652216602	1.4073101635304	-0.825971348229591	0.409328206856185	0.904348620498149	Junction	Caudate
chr12:124354197-124354477(-)	ENSG00000196498.13	ENSG00000196498	NCOR2	0.0398057802756136	1.55540155706511	0.825961695069678	0.409333676206218	0.904348620498149	Junction	Caudate
chr15:29720709-29726378(-)	ENSG00000104067.16	ENSG00000104067	TJP1	0.0237555756683243	3.69035010811982	0.825950915081562	0.409339784053476	0.904348620498149	Junction	Caudate
chr8:43158712-43158922(+)	ENSG00000165102.14	ENSG00000165102	HGSNAT	0.0362713945698032	1.3192747064693	0.825940666308119	0.409345590969603	0.904348620498149	Junction	Caudate
chr19:47081623-47082183(-)	ENSG00000130749.9	ENSG00000130749	ZC3H4	-0.0379342131501704	0.919419005363898	-0.825923015157182	0.409355592160043	0.904348620498149	Junction	Caudate
chr15:75338421-75338645(+)	ENSG00000140365.15	ENSG00000140365	COMMD4	-0.0474637702783465	1.45699977007181	-0.825900585209396	0.409368301240389	0.904348620498149	Junction	Caudate
chr4:7661346-7661499(+)	ENSG00000184985.16	ENSG00000184985	SORCS2	0.144131420455976	-1.49941387418076	0.825878557513297	0.409380782629382	0.904348620498149	Junction	Caudate
chr12:123176790-123179925(-)	ENSG00000051825.14	ENSG00000051825	MPHOSPH9	0.0314793109827431	1.46972931609283	0.825877245563178	0.409381526017054	0.904348620498149	Junction	Caudate
chr2:97083818-97083947(-)	ENSG00000144199.11	ENSG00000144199	FAHD2B	0.0306572266709865	2.39458212442388	0.825873723320817	0.409383521822186	0.904348620498149	Junction	Caudate
chr11:57426353-57426587(-)	ENSG00000134802.17	ENSG00000134802	SLC43A3	-0.0875532277494325	-1.34775810385419	-0.825821286659522	0.409413234649196	0.904348620498149	Junction	Caudate
chr4:169107206-169116268(-)	ENSG00000154447.14	ENSG00000154447	SH3RF1	0.0352472084987547	1.59820760393378	0.825820948957646	0.409413426009516	0.904348620498149	Junction	Caudate
chr6:37171032-37171124(+)	ENSG00000137193.13	ENSG00000137193	PIM1	-0.103476210355191	-0.809554660417499	-0.825818944587407	0.40941456179622	0.904348620498149	Junction	Caudate
chr6:130042802-130049281(+)	ENSG00000198945.7	ENSG00000198945	L3MBTL3	0.056451159340518	-0.200250179450041	0.825806425523196	0.409421655830914	0.904348620498149	Junction	Caudate
chrX:153562243-153564920(+)	ENSG00000067842.17	ENSG00000067842	ATP2B3	0.0541482927068631	1.99683840953799	0.825797313806522	0.409426819109168	0.904348620498149	Junction	Caudate
chr19:17489118-17497254(+)	ENSG00000130304.16	ENSG00000130304	SLC27A1	-0.0450929810109849	1.43303620878306	-0.825791515765853	0.409430104668062	0.904348620498149	Junction	Caudate
chr3:56618213-56619270(+)	ENSG00000180376.16	ENSG00000180376	CCDC66	-0.0474181397740263	0.769121802498541	-0.825774274479797	0.409439874830654	0.904348620498149	Junction	Caudate
chr10:106688335-106699213(-)	ENSG00000108018.15	ENSG00000108018	SORCS1	-0.0771611257402041	-0.907091075087288	-0.825767358097196	0.409443794193567	0.904348620498149	Junction	Caudate
chr8:31067183-31068257(+)	ENSG00000165392.9	ENSG00000165392	WRN	0.0614259691383103	-0.450299597044558	0.825761176000018	0.409447297471934	0.904348620498149	Junction	Caudate
chr13:49549649-49551325(-)	ENSG00000136144.11	ENSG00000136144	RCBTB1	0.0318771890087459	1.99701994088901	0.825758053084616	0.409449067176247	0.904348620498149	Junction	Caudate
chr22:50456674-50457033(-)	ENSG00000100241.20	ENSG00000100241	SBF1	0.058388308177633	1.034569465968	0.825753212103904	0.409451810488675	0.904348620498149	Junction	Caudate
chr12:101371169-101372883(+)	ENSG00000120800.4	ENSG00000120800	UTP20	-0.0534098625909163	-0.354582366547363	-0.825744424539456	0.409456790299992	0.904348620498149	Junction	Caudate
chr2:174142001-174223032(-)	ENSG00000138430.15	ENSG00000138430	OLA1	0.0261357033103331	3.53140170571453	0.825742861607341	0.409457675999364	0.904348620498149	Junction	Caudate
chr2:191416243-191423836(+)	ENSG00000128641.18	ENSG00000128641	MYO1B	-0.0481675768537355	0.395876109020804	-0.825719970107416	0.409470648534643	0.904348620498149	Junction	Caudate
chr17:3591354-3592066(-)	ENSG00000196689.11	ENSG00000196689	TRPV1	0.0590349159145147	-0.410270813401248	0.825714468380477	0.409473766381197	0.904348620498149	Junction	Caudate
chr16:870883-871160(-)	ENSG00000103227.18	ENSG00000103227	LMF1	-0.0797212919118043	-0.997425214414934	-0.825708804012891	0.409476976411545	0.904348620498149	Junction	Caudate
chr11:126408195-126408306(+)	ENSG00000110080.18	ENSG00000110080	ST3GAL4	0.0490435172645653	1.62495825965959	0.825708602997874	0.409477090328211	0.904348620498149	Junction	Caudate
chr22:45197949-45199872(-)	ENSG00000100364.18	ENSG00000100364	KIAA0930	0.0290039713093129	4.43926857052354	0.825687647825071	0.409488965880187	0.904348620498149	Junction	Caudate
chr3:196712645-196716857(+)	ENSG00000163964.13	ENSG00000163964	PIGX	0.0656375876491399	-0.908015939619572	0.825684896569279	0.409490525065669	0.904348620498149	Junction	Caudate
chr2:44326929-44328936(-)	ENSG00000138078.15	ENSG00000138078	PREPL	0.0337888183129866	5.13935921007155	0.825683407737639	0.409491368814458	0.904348620498149	Junction	Caudate
chr9:105364721-105365482(+)	ENSG00000070214.15	ENSG00000070214	SLC44A1	0.0459407570840482	4.45483243075413	0.825682639351235	0.409491804273838	0.904348620498149	Junction	Caudate
chr19:29530291-29563845(+)	ENSG00000187135.7	ENSG00000187135	VSTM2B	0.051792751595118	0.860638634228714	0.825662299123814	0.409503331573159	0.904348620498149	Junction	Caudate
chr11:65659798-65660123(-)	ENSG00000173039.18	ENSG00000173039	RELA	-0.0446389297411152	0.887335131430507	-0.825653771257966	0.409508164578841	0.904348620498149	Junction	Caudate
chr4:1167657-1170401(-)	ENSG00000159674.11	ENSG00000159674	SPON2	-0.0995358771966369	-1.27232582193044	-0.825637385762542	0.40951745084214	0.904348620498149	Junction	Caudate
chr21:37505590-37506098(+)	ENSG00000157540.19	ENSG00000157540	DYRK1A	-0.0225446943583918	2.71695201885415	-0.825634291718759	0.409519204364735	0.904348620498149	Junction	Caudate
chr10:3155730-3156929(-)	ENSG00000107959.15	ENSG00000107959	PITRM1	0.0268835227532471	2.97253000341892	0.825629334624944	0.409522013764193	0.904348620498149	Junction	Caudate
chr3:185931853-185937824(-)	ENSG00000136527.17	ENSG00000136527	TRA2B	-0.0776418497795976	-0.545096797698258	-0.825629035409308	0.409522183343003	0.904348620498149	Junction	Caudate
chr3:184365227-184366716(+)	ENSG00000163882.9	ENSG00000163882	POLR2H	0.0292148504387991	1.77402048012644	0.825612072240885	0.409531797193645	0.904348620498149	Junction	Caudate
chr20:21339089-21340720(+)	ENSG00000088930.7	ENSG00000088930	XRN2	-0.0214842460855058	2.79438442630428	-0.825610315501154	0.409532792830992	0.904348620498149	Junction	Caudate
chr11:244217-244425(+)	ENSG00000185627.17	ENSG00000185627	PSMD13	0.0262573666574619	2.95022179638535	0.825594355282812	0.409541838397326	0.904348620498149	Junction	Caudate
chr11:11341005-11372514(-)	ENSG00000110328.5	ENSG00000110328	GALNT18	-0.0373685872380388	1.33195629237666	-0.825592639072619	0.409542811078662	0.904348620498149	Junction	Caudate
chr15:55450368-55466929(-)	ENSG00000261771.5	ENSG00000261771	DYX1C1-CCPG1	-0.0621555994861592	-0.500578067271858	-0.825591611205421	0.409543393634563	0.904348620498149	Junction	Caudate
chr2:74262233-74264146(-)	ENSG00000264324.1	ENSG00000264324	RP11-287D1.3	-0.10747557463416	-1.71700910113553	-0.825576602982296	0.409551899779005	0.904348620498149	Junction	Caudate
chr5:175965156-175967110(-)	ENSG00000051596.9	ENSG00000051596	THOC3	0.053032314528394	1.86117546897	0.825574036359635	0.409553354462975	0.904348620498149	Junction	Caudate
chr7:156725838-156727929(-)	ENSG00000105983.19	ENSG00000105983	LMBR1	-0.0292491721035788	3.04034863461907	-0.825556295543293	0.409563409504588	0.904349438628152	Junction	Caudate
chr20:35013067-35016007(-)	ENSG00000100991.11	ENSG00000100991	TRPC4AP	0.0232932455193884	3.3478511893535	0.825546753120681	0.409568817966976	0.904349438628152	Junction	Caudate
chr5:864569-865413(-)	ENSG00000028310.17	ENSG00000028310	BRD9	-0.0335679820069998	1.34795658486316	-0.825536582372329	0.409574582599305	0.904349438628152	Junction	Caudate
chr17:81086581-81099927(+)	ENSG00000175866.15	ENSG00000175866	BAIAP2	0.0416087930519467	3.67206295434979	0.825533153419532	0.409576526090829	0.904349438628152	Junction	Caudate
chrX:111147891-111152409(+)	ENSG00000077264.14	ENSG00000077264	PAK3	-0.0299701664524171	4.07632587328514	-0.82552239282552	0.40958262510912	0.904350319034166	Junction	Caudate
chr2:225583036-225626916(+)	ENSG00000144460.12	ENSG00000144460	NYAP2	-0.0746341968617614	-0.350325203862293	-0.825499146416244	0.409595801172357	0.904365193026493	Junction	Caudate
chr3:63912924-63913156(+)	ENSG00000163635.17	ENSG00000163635	ATXN7	0.034778922381472	1.63607066072543	0.825478560646754	0.409607469396409	0.904365193026493	Junction	Caudate
chr20:58713544-58713916(+)	ENSG00000254995.4	ENSG00000254995	STX16-NPEPL1	0.0405044060474257	0.913599912301021	0.825475247503605	0.409609347338268	0.904365193026493	Junction	Caudate
chr22:37618547-37620237(+)	ENSG00000100083.18	ENSG00000100083	GGA1	-0.0254956389886931	1.92386381598746	-0.825470279842291	0.409612163096783	0.904365193026493	Junction	Caudate
chr16:286946-287068(+)	ENSG00000185615.15	ENSG00000185615	PDIA2	0.0843974569762354	0.74765165411759	0.825444870126256	0.409626565955102	0.904373450905552	Junction	Caudate
chr15:42227770-42228711(-)	ENSG00000103978.15	ENSG00000103978	TMEM87A	-0.0409956682568611	2.10639279058725	-0.825441681604388	0.409628373309861	0.904373450905552	Junction	Caudate
chr17:28955979-28956158(-)	ENSG00000063015.19	ENSG00000063015	SEZ6	0.0576605556327562	0.607207120242808	0.825433511129606	0.40963300461439	0.904373450905552	Junction	Caudate
chr12:119674455-119676536(+)	ENSG00000111725.10	ENSG00000111725	PRKAB1	-0.0392726128838454	0.744082000783024	-0.825404673401018	0.409649351075052	0.904379754719154	Junction	Caudate
chr8:37828960-37829260(+)	ENSG00000020181.17	ENSG00000020181	ADGRA2	-0.0773657338227894	-0.948811879750065	-0.825371970821722	0.409667888769955	0.904379754719154	Junction	Caudate
chr14:34533540-34536093(-)	ENSG00000129518.8	ENSG00000129518	EAPP	-0.0237174170121369	2.27899127425528	-0.825363234499449	0.409672841102531	0.904379754719154	Junction	Caudate
chr3:88113197-88126133(+)	ENSG00000175105.6	ENSG00000175105	ZNF654	0.0443631049309423	0.22147120461503	0.825357370963996	0.409676164967176	0.904379754719154	Junction	Caudate
chr1:247038871-247039410(-)	ENSG00000277462.1	ENSG00000277462	ZNF670	-0.0706767466954836	-1.03615332571949	-0.825349058904434	0.409680876855232	0.904379754719154	Junction	Caudate
chr5:139458184-139462609(-)	ENSG00000279686.1	ENSG00000279686	ECSCR	-0.0874665820200204	-0.402538019951051	-0.825337532114022	0.409687411143237	0.904379754719154	Junction	Caudate
chr22:50461870-50461946(-)	ENSG00000100241.20	ENSG00000100241	SBF1	0.0238203696577263	3.39676253290004	0.82531962518498	0.409697562317142	0.904379754719154	Junction	Caudate
chr10:21595441-21612347(+)	ENSG00000078403.16	ENSG00000078403	MLLT10	-0.0378837908239242	0.815711655226563	-0.82530959534462	0.409703248151282	0.904379754719154	Junction	Caudate
chr1:92268136-92269722(-)	ENSG00000174842.16	ENSG00000174842	GLMN	0.0429209839206674	1.0071930848614	0.825304242626577	0.409706282582463	0.904379754719154	Junction	Caudate
chr1:155482450-155521099(-)	ENSG00000116539.11	ENSG00000116539	ASH1L	0.0220529838217052	3.61880557263275	0.825301402730348	0.40970789251199	0.904379754719154	Junction	Caudate
chr2:121732205-121735612(-)	ENSG00000155438.11	ENSG00000155438	NIFK	-0.0324255475075544	1.44668511999775	-0.825300740698928	0.409708267816363	0.904379754719154	Junction	Caudate
chr2:178285122-178306029(+)	ENSG00000079156.16	ENSG00000079156	OSBPL6	0.048740724401217	0.221380281015797	0.825299142245175	0.409709173977649	0.904379754719154	Junction	Caudate
chr14:73737298-73738559(-)	ENSG00000156030.13	ENSG00000156030	ELMSAN1	-0.0364735054859123	1.54378746720304	-0.825297745076448	0.409709966031703	0.904379754719154	Junction	Caudate
chr8:120006876-120009028(+)	ENSG00000155792.9	ENSG00000155792	DEPTOR	0.048571376373866	1.59640048665102	0.825280547240794	0.409719715548572	0.904388692319628	Junction	Caudate
chr16:635341-636093(-)	ENSG00000130731.15	ENSG00000130731	C16orf13	0.0951261961179111	-0.796962950829527	0.825248876814629	0.409737669993065	0.904389532431548	Junction	Caudate
chr2:24831750-24834484(-)	ENSG00000138031.14	ENSG00000138031	ADCY3	0.0361915948649208	3.14102480571705	0.825244641884532	0.409740070874708	0.904389532431548	Junction	Caudate
chr15:72555364-72555851(+)	ENSG00000166233.13	ENSG00000166233	ARIH1	0.0237988669567302	2.49728356214236	0.825242056907366	0.40974153636329	0.904389532431548	Junction	Caudate
chr14:52514971-52519171(-)	ENSG00000087301.8	ENSG00000087301	TXNDC16	-0.0309193245861824	1.93472412351111	-0.825234719711745	0.409745696021104	0.904389532431548	Junction	Caudate
chr14:24057880-24057959(+)	ENSG00000186648.14	ENSG00000186648	CARMIL3	-0.0740101813917177	-0.953670527034235	-0.825219448344777	0.409754353859507	0.904389532431548	Junction	Caudate
chr2:99147494-99150482(+)	ENSG00000273045.5	ENSG00000273045	C2orf15	0.0738000959617678	-1.14903465641731	0.825208213178131	0.409760723513395	0.904389532431548	Junction	Caudate
chr19:45642042-45642133(-)	ENSG00000125746.15	ENSG00000125746	EML2	0.0723097605664779	-0.0384826147917811	0.825206113869377	0.409761913699907	0.904389532431548	Junction	Caudate
chr13:95725253-95757643(+)	ENSG00000102580.14	ENSG00000102580	DNAJC3	-0.0290644087872468	1.92769045247137	-0.825186233934663	0.409773184574119	0.904389532431548	Junction	Caudate
chr15:73178428-73236286(+)	ENSG00000067141.16	ENSG00000067141	NEO1	0.0444738479186113	1.34703327521762	0.825154946865787	0.409790923066397	0.904389532431548	Junction	Caudate
chr20:37301414-37316307(+)	ENSG00000101363.12	ENSG00000101363	MANBAL	-0.0240351068819873	2.62874852195524	-0.825140718774561	0.40979898996556	0.904389532431548	Junction	Caudate
chr17:77205347-77206228(+)	ENSG00000129657.14	ENSG00000129657	SEC14L1	0.0280742140154224	4.04790670482214	0.825132034542568	0.409803913710106	0.904389532431548	Junction	Caudate
chr8:48043182-48049852(+)	ENSG00000169139.11	ENSG00000169139	UBE2V2	0.028823044325958	3.49474430236232	0.825112427506112	0.409815030544228	0.904389532431548	Junction	Caudate
chr4:88656036-88658414(+)	ENSG00000138641.15	ENSG00000138641	HERC3	0.033497710604834	2.27413959213386	0.825078844230908	0.409834072070464	0.904389532431548	Junction	Caudate
chr3:53871497-53872383(-)	ENSG00000113812.13	ENSG00000113812	ACTR8	-0.0265438588596977	2.02189266148668	-0.825077889386176	0.409834613469722	0.904389532431548	Junction	Caudate
chr1:155969301-155978066(-)	ENSG00000116584.17	ENSG00000116584	ARHGEF2	0.0475771158627806	1.79997596357485	0.825076996732929	0.409835119606646	0.904389532431548	Junction	Caudate
chr3:49809465-49809541(-)	ENSG00000182179.11	ENSG00000182179	UBA7	0.0829712356944637	-0.94317688423484	0.825040448270631	0.409855843008786	0.904389532431548	Junction	Caudate
chr7:117792782-117810764(-)	ENSG00000077063.10	ENSG00000077063	CTTNBP2	0.035186628619836	2.41991162520727	0.825036789404601	0.409857917662712	0.904389532431548	Junction	Caudate
chr6:158580996-158583953(+)	ENSG00000146433.8	ENSG00000146433	TMEM181	-0.0269402679586885	3.36006547181231	-0.825035096002004	0.409858877859692	0.904389532431548	Junction	Caudate
chr18:54159904-54164522(-)	ENSG00000134046.11	ENSG00000134046	MBD2	-0.0206757897594035	3.0198752784522	-0.82503117745362	0.409861099769028	0.904389532431548	Junction	Caudate
chr1:224515877-224566198(+)	ENSG00000143786.7	ENSG00000143786	CNIH3	0.0867898347777763	-1.53196978122456	0.825025506982478	0.409864315072609	0.904389532431548	Junction	Caudate
chr8:38993661-38995317(-)	ENSG00000169490.16	ENSG00000169490	TM2D2	-0.0273774078664862	2.09756309174298	-0.825023038407853	0.409865714822876	0.904389532431548	Junction	Caudate
chr12:132687793-132690262(+)	ENSG00000176894.9	ENSG00000176894	PXMP2	-0.0609800694963141	-0.323115545006966	-0.825003422380705	0.409876837755653	0.904389532431548	Junction	Caudate
chr3:168027838-168029219(-)	ENSG00000173905.8	ENSG00000173905	GOLIM4	-0.0574045094664354	1.16801889989011	-0.824998704638963	0.409879512897313	0.904389532431548	Junction	Caudate
chr1:50441524-50475463(-)	ENSG00000185104.19	ENSG00000185104	FAF1	-0.030160906834294	1.40868473438587	-0.824986941687171	0.409886182990379	0.904389532431548	Junction	Caudate
chr13:95560294-95560381(+)	ENSG00000134873.9	ENSG00000134873	CLDN10	0.0486880607834507	2.37783321834149	0.824978443369597	0.409891001937551	0.904389532431548	Junction	Caudate
chr20:49046424-49058452(+)	ENSG00000124207.16	ENSG00000124207	CSE1L	0.0335056651779328	2.84083065622206	0.82497621507132	0.409892265493442	0.904389532431548	Junction	Caudate
chr13:46705305-46711790(+)	ENSG00000136141.14	ENSG00000136141	LRCH1	-0.0544177517113406	-0.210959807808698	-0.82496750749425	0.409897203144781	0.904389532431548	Junction	Caudate
chr8:67059446-67061845(-)	ENSG00000121022.13	ENSG00000121022	COPS5	0.0839642832164701	-1.14310120434719	0.824964954727944	0.409898650703437	0.904389532431548	Junction	Caudate
chr1:11150227-11157151(-)	ENSG00000198793.12	ENSG00000198793	MTOR	0.030601051226358	1.89986642979164	0.824958715727987	0.409902188571808	0.904389532431548	Junction	Caudate
chr20:35001350-35001430(+)	ENSG00000078814.15	ENSG00000078814	MYH7B	0.0777791164919557	-1.00280702059247	0.824955937782449	0.409903763831033	0.904389532431548	Junction	Caudate
chr2:115777300-115777786(+)	ENSG00000175497.16	ENSG00000175497	DPP10	0.0333496229978361	2.1698522188191	0.824940913306162	0.409912283659262	0.904389532431548	Junction	Caudate
chr8:103697297-103716308(+)	ENSG00000176406.21	ENSG00000176406	RIMS2	-0.0485378094786964	1.4819160917096	-0.824933645080342	0.409916405240886	0.904389532431548	Junction	Caudate
chr1:77721926-77722023(-)	ENSG00000077254.14	ENSG00000077254	USP33	0.0213508449003509	2.86827947634617	0.824930775828859	0.409918032309716	0.904389532431548	Junction	Caudate
chr10:110130487-110132304(+)	ENSG00000148700.14	ENSG00000148700	ADD3	-0.0386035391851141	2.59503311757431	-0.824917087712011	0.409925794494597	0.904389532431548	Junction	Caudate
chr5:81180282-81201329(+)	ENSG00000113319.11	ENSG00000113319	RASGRF2	0.0562850607438948	1.2792975061918	0.824914568703414	0.409927222970222	0.904389532431548	Junction	Caudate
chr3:186572252-186575839(+)	ENSG00000090520.11	ENSG00000090520	DNAJB11	0.0328946841403704	2.20833795944631	0.824900824328253	0.409935017162241	0.904389532431548	Junction	Caudate
chr3:47088248-47097954(-)	ENSG00000181555.19	ENSG00000181555	SETD2	0.0206831478205173	2.69666544197505	0.824894137905843	0.409938808946086	0.904389532431548	Junction	Caudate
chr3:114076943-114079905(+)	ENSG00000151576.10	ENSG00000151576	QTRT2	-0.0594977207706698	-0.731379510666434	-0.824879986616971	0.409946834028379	0.904389532431548	Junction	Caudate
chr1:235804666-235805742(-)	ENSG00000143669.13	ENSG00000143669	LYST	0.0334384292321843	1.88645045584532	0.824866182255543	0.40995466246124	0.904389532431548	Junction	Caudate
chr7:130613637-130616989(-)	ENSG00000158623.14	ENSG00000158623	COPG2	0.0274853338410581	1.43146924456987	0.824855164521813	0.409960910665691	0.904389532431548	Junction	Caudate
chr3:122550803-122552417(-)	ENSG00000138496.16	ENSG00000138496	PARP9	-0.0554306771836838	0.493635715681259	-0.824853134528074	0.40996206189012	0.904389532431548	Junction	Caudate
chr3:49909401-49910118(-)	ENSG00000164077.13	ENSG00000164077	MON1A	-0.0356678709044968	0.894386496777366	-0.824842743657875	0.409967954659499	0.904389532431548	Junction	Caudate
chr12:82965745-82966918(+)	ENSG00000179104.8	ENSG00000179104	TMTC2	0.0418759394119522	2.38320016611076	0.824839452364003	0.409969821196652	0.904389532431548	Junction	Caudate
chr3:100778377-100780131(-)	ENSG00000154175.16	ENSG00000154175	ABI3BP	0.100148885407388	-0.995422807834109	0.824837515549082	0.409970919592891	0.904389532431548	Junction	Caudate
chr10:102006634-102009373(-)	ENSG00000120029.12	ENSG00000120029	C10orf76	0.0264609409160507	2.21584915580946	0.824789169522446	0.409998337904972	0.904435358416289	Junction	Caudate
chr17:35627506-35627630(+)	ENSG00000006125.16	ENSG00000006125	AP2B1	0.018877123097584	4.6032453873348	0.824763586681095	0.410012847054542	0.904435358416289	Junction	Caudate
chr2:222640932-222642850(-)	ENSG00000116120.9	ENSG00000116120	FARSB	0.0298924945780562	2.51906475532509	0.824757306560943	0.410016408832518	0.904435358416289	Junction	Caudate
chr18:10770309-10773411(-)	ENSG00000154864.11	ENSG00000154864	PIEZO2	0.0946783125952086	0.843733899454398	0.824748724811426	0.410021276012312	0.904435358416289	Junction	Caudate
chr4:151159353-151165588(-)	ENSG00000109686.17	ENSG00000109686	SH3D19	0.0473581861722075	0.803792255859903	0.82471515173021	0.410040317475259	0.904435358416289	Junction	Caudate
chr6:26878836-26883342(-)	ENSG00000241549.8	ENSG00000241549	GUSBP2	-0.0619729247014406	1.04494959008469	-0.824693628247668	0.410052525110054	0.904435358416289	Junction	Caudate
chr11:64244823-64244929(-)	ENSG00000173457.10	ENSG00000173457	PPP1R14B	-0.0358121968466454	1.78958923120021	-0.824683251249263	0.410058410787443	0.904435358416289	Junction	Caudate
chr3:155483377-155485355(-)	ENSG00000114805.16	ENSG00000114805	PLCH1	-0.100302881160663	-1.66567205344449	-0.824679897589882	0.410060312943372	0.904435358416289	Junction	Caudate
chr18:36170197-36171046(+)	ENSG00000134759.13	ENSG00000134759	ELP2	-0.0220830344364844	2.24340577402023	-0.824651887465792	0.410076200160035	0.904435358416289	Junction	Caudate
chr19:43827445-43828201(+)	ENSG00000167637.16	ENSG00000167637	ZNF283	0.0497351088083648	0.655589504529638	0.8246462737121	0.410079384300114	0.904435358416289	Junction	Caudate
chr21:5146367-5146657(-)	ENSG00000275464.4	ENSG00000275464	CH507-9B2.5	-0.0555443652948863	0.786067941250557	-0.824639347674604	0.410083312792333	0.904435358416289	Junction	Caudate
chr8:67193603-67195381(+)	ENSG00000104218.14	ENSG00000104218	CSPP1	-0.055255012533545	-0.17607120179404	-0.82462471730439	0.410091611304556	0.904435358416289	Junction	Caudate
chrX:13777426-13783364(-)	ENSG00000046653.14	ENSG00000046653	GPM6B	-0.109623407495744	-1.71859464166365	-0.824606902139377	0.410101716403869	0.904435358416289	Junction	Caudate
chr12:113384266-113384850(+)	ENSG00000151176.7	ENSG00000151176	PLBD2	-0.0337071567259987	2.31818521280849	-0.824606342187068	0.410102034021842	0.904435358416289	Junction	Caudate
chr6:167925092-167943128(+)	ENSG00000130396.20	ENSG00000130396	MLLT4	-0.0253799897881002	2.25720030482929	-0.82459079524077	0.410110852669979	0.904435358416289	Junction	Caudate
chr2:84544501-84547267(+)	ENSG00000115423.18	ENSG00000115423	DNAH6	-0.0869284158248695	-0.849350934595277	-0.824576659937154	0.410118870694438	0.904435358416289	Junction	Caudate
chr11:47418946-47419115(-)	ENSG00000165916.8	ENSG00000165916	PSMC3	0.0287684533744292	4.93217295683714	0.824571437224064	0.410121833218408	0.904435358416289	Junction	Caudate
chr17:75629843-75630183(-)	ENSG00000108469.14	ENSG00000108469	RECQL5	-0.0439512554555609	0.589804603826582	-0.824568917744269	0.410123262368928	0.904435358416289	Junction	Caudate
chr17:63194140-63200770(+)	ENSG00000170921.14	ENSG00000170921	TANC2	0.0278408898608934	4.74203982036445	0.824557910918064	0.410129505919373	0.904435358416289	Junction	Caudate
chr5:180494764-180529274(+)	ENSG00000113300.11	ENSG00000113300	CNOT6	-0.0580168573433659	-0.132888542622704	-0.824552895327169	0.410132350999436	0.904435358416289	Junction	Caudate
chr11:94445894-94447218(-)	ENSG00000020922.12	ENSG00000020922	MRE11A	0.0383950889057065	0.876343514760871	0.824534684360333	0.410142681219005	0.904435358416289	Junction	Caudate
chr5:180249139-180261683(-)	ENSG00000050748.17	ENSG00000050748	MAPK9	0.030366062859971	3.45262941257465	0.824521677281133	0.410150059614456	0.904435358416289	Junction	Caudate
chr6:83147292-83148758(+)	ENSG00000083097.14	ENSG00000083097	DOPEY1	0.0389451876277584	0.696581322108483	0.824494156197791	0.410165671484621	0.904435358416289	Junction	Caudate
chr7:103652760-103654092(-)	ENSG00000189056.13	ENSG00000189056	RELN	0.0525753809051331	1.32401429475874	0.824470132322391	0.410179299785344	0.904435358416289	Junction	Caudate
chr16:67882866-67882957(+)	ENSG00000038358.14	ENSG00000038358	EDC4	-0.0291809565638213	1.97881826903071	-0.824455450614859	0.410187628579813	0.904435358416289	Junction	Caudate
chr17:73232718-73233219(+)	ENSG00000141219.15	ENSG00000141219	C17orf80	-0.057148277025174	-0.431853591250151	-0.824452077623994	0.410189542060031	0.904435358416289	Junction	Caudate
chr9:85619132-85619214(-)	ENSG00000135049.15	ENSG00000135049	AGTPBP1	0.0397272473703262	4.38593017688036	0.824450789506795	0.41019027280364	0.904435358416289	Junction	Caudate
chr12:104866580-104886292(-)	ENSG00000136052.9	ENSG00000136052	SLC41A2	-0.031037649826401	1.89924395704746	-0.824450639284208	0.410190358024349	0.904435358416289	Junction	Caudate
chr5:108898133-108946129(+)	ENSG00000151422.12	ENSG00000151422	FER	0.0531296096297928	0.273841753645683	0.824449336208196	0.410191097254913	0.904435358416289	Junction	Caudate
chr10:68337334-68338502(+)	ENSG00000096746.17	ENSG00000096746	HNRNPH3	-0.0708398322876716	-0.142114726676032	-0.824439803612842	0.410196505087825	0.904435358416289	Junction	Caudate
chr17:4889764-4890221(+)	ENSG00000141503.15	ENSG00000141503	MINK1	0.0564486270543124	0.193689735740051	0.824429235549421	0.410202500390573	0.904435358416289	Junction	Caudate
chr3:131170888-131228527(+)	ENSG00000114670.13	ENSG00000114670	NEK11	-0.0468070387287988	1.49448342874772	-0.824422983579463	0.410206047181624	0.904435358416289	Junction	Caudate
chr2:84718385-84722624(+)	ENSG00000115423.18	ENSG00000115423	DNAH6	0.0479948593420476	0.929216106218156	0.824413976782287	0.410211156839688	0.904435358416289	Junction	Caudate
chr3:57630825-57630924(-)	ENSG00000174839.12	ENSG00000174839	DENND6A	-0.0337528008662016	1.22155716922716	-0.824405590694693	0.410215914396313	0.904435358416289	Junction	Caudate
chrX:47577502-47604977(-)	ENSG00000008056.12	ENSG00000008056	SYN1	0.0489288379164564	3.9786085413541	0.824402068378416	0.410217912670393	0.904435358416289	Junction	Caudate
chr4:145108113-145109131(+)	ENSG00000164163.10	ENSG00000164163	ABCE1	-0.0225180121829044	2.94029050063852	-0.824397236333899	0.410220653986569	0.904435358416289	Junction	Caudate
chr4:84638993-84640837(+)	ENSG00000163624.5	ENSG00000163624	CDS1	0.0390471366388095	1.95878417659635	0.824390115750939	0.410224693656615	0.904435358416289	Junction	Caudate
chr3:121928556-121928981(+)	ENSG00000163406.10	ENSG00000163406	SLC15A2	0.0458240265857597	1.80671062210347	0.824377462229796	0.410231872347969	0.904435358416289	Junction	Caudate
chr12:95670147-95682706(-)	ENSG00000074527.11	ENSG00000074527	NTN4	0.0455483936391985	0.559845714191016	0.824369820366361	0.410236207824051	0.904435358416289	Junction	Caudate
chr7:158680817-158683299(-)	ENSG00000146918.19	ENSG00000146918	NCAPG2	0.0600225272183123	-0.424975849311799	0.824330903956567	0.410258286785004	0.904435358416289	Junction	Caudate
chr11:62522774-62525119(-)				0.220219311044093	-1.75016346436673	0.824329757979095	0.41025893695829	0.904435358416289	Junction	Caudate
chr3:49810429-49810516(-)	ENSG00000182179.11	ENSG00000182179	UBA7	0.0826938770312818	-0.916623731652729	0.824326589418619	0.410260734652477	0.904435358416289	Junction	Caudate
chr11:31811016-31811212(-)	ENSG00000007372.20	ENSG00000007372	PAX6	0.0867009401513253	-0.591108677841208	0.824323589406205	0.410262436724646	0.904435358416289	Junction	Caudate
chr1:150261639-150262157(+)	ENSG00000118298.10	ENSG00000118298	CA14	0.0779387081992119	0.558251320075988	0.824294883241353	0.410278723525023	0.904435358416289	Junction	Caudate
chr17:58351509-58352066(-)	ENSG00000213246.6	ENSG00000213246	SUPT4H1	0.0260475811844462	2.75199428630036	0.824292684390251	0.410279971086502	0.904435358416289	Junction	Caudate
chr1:201135816-201143819(-)	ENSG00000116857.16	ENSG00000116857	TMEM9	-0.019331602985235	3.56069706351785	-0.82428181229292	0.410286139618309	0.904435358416289	Junction	Caudate
chrX:154012679-154013042(-)	ENSG00000184216.12	ENSG00000184216	IRAK1	-0.0403371254503062	1.24115546816289	-0.824275307639003	0.41028983020817	0.904435358416289	Junction	Caudate
chr4:20569005-20589643(+)	ENSG00000145147.19	ENSG00000145147	SLIT2	0.0440820796726089	1.28604367593344	0.824275045954721	0.41028997868218	0.904435358416289	Junction	Caudate
chr19:11346628-11349653(+)	ENSG00000183401.11	ENSG00000183401	CCDC159	0.0529714393993202	0.497364768165414	0.824272690448146	0.410291315147185	0.904435358416289	Junction	Caudate
chr7:123696748-123704633(-)	ENSG00000106299.7	ENSG00000106299	WASL	-0.0230431726543816	3.15964486825375	-0.824270534200261	0.410292538559267	0.904435358416289	Junction	Caudate
chr2:182147153-182185891(-)	ENSG00000115252.18	ENSG00000115252	PDE1A	0.0912641777776897	-0.0277987949306654	0.824256042348315	0.410300761003743	0.904435358416289	Junction	Caudate
chr5:103155995-103158187(+)	ENSG00000145725.19	ENSG00000145725	PPIP5K2	-0.0355581573287054	1.00881028807514	-0.824248617024337	0.410304974051619	0.904435358416289	Junction	Caudate
chr8:22607025-22607195(+)	ENSG00000158941.16	ENSG00000158941	CCAR2	-0.0230068458290906	2.51582616132375	-0.824241717081524	0.410308889027082	0.904435358416289	Junction	Caudate
chr12:67295157-67297406(+)	ENSG00000111530.12	ENSG00000111530	CAND1	-0.0204676417172656	3.80422650280599	-0.824241110173233	0.410309233383331	0.904435358416289	Junction	Caudate
chr3:158645782-158646164(+)	ENSG00000168827.14	ENSG00000168827	GFM1	0.0240513178862474	2.6010645536564	0.824235923157501	0.410312176473045	0.904435358416289	Junction	Caudate
chr12:104889178-104895273(-)	ENSG00000136052.9	ENSG00000136052	SLC41A2	-0.0391033152523609	1.28104830197865	-0.824229638955684	0.410315742118147	0.904435358416289	Junction	Caudate
chr10:89392718-89399894(+)	ENSG00000185745.9	ENSG00000185745	IFIT1	-0.0913166268089076	-1.44092381612762	-0.824228056661808	0.410316639911834	0.904435358416289	Junction	Caudate
chr3:25624804-25626559(-)	ENSG00000077097.14	ENSG00000077097	TOP2B	-0.0201326776512839	3.41949987339182	-0.824199514449796	0.410332834966692	0.904456658328818	Junction	Caudate
chr2:33476708-33511709(+)	ENSG00000152689.17	ENSG00000152689	RASGRP3	0.070022683280273	1.86086498908383	0.824190931639354	0.41033770498918	0.904456658328818	Junction	Caudate
chr15:33826270-33826671(+)	ENSG00000198838.13	ENSG00000198838	RYR3	0.0475023385598086	1.92707222410545	0.824165725958588	0.41035200729069	0.904470127468798	Junction	Caudate
chr7:64993415-65006540(-)	ENSG00000213462.4	ENSG00000213462	ERV3-1	0.0521678397531509	0.998982561928946	0.824160067972811	0.410355217806975	0.904470127468798	Junction	Caudate
chr2:206771291-206771893(+)	ENSG00000118246.13	ENSG00000118246	FASTKD2	0.0232320929449065	2.65220697657916	0.824084463887147	0.410398119343424	0.904530730648873	Junction	Caudate
chr3:27420788-27421621(-)	ENSG00000033867.16	ENSG00000033867	SLC4A7	-0.0408443660086324	3.04454462822113	-0.824080602080246	0.410400310797465	0.904530730648873	Junction	Caudate
chr1:102998364-103001924(-)	ENSG00000060718.19	ENSG00000060718	COL11A1	0.0682144785595788	-0.749602617435899	0.824057373602169	0.410413492375968	0.904530730648873	Junction	Caudate
chr10:77817097-77817776(-)	ENSG00000151208.16	ENSG00000151208	DLG5	-0.0495052379024659	0.160838461029694	-0.824054454796372	0.410415148742884	0.904530730648873	Junction	Caudate
chr18:13740280-13741509(+)	ENSG00000101654.17	ENSG00000101654	RNMT	0.0265061350924597	2.34322273419919	0.824030594738725	0.410428689022459	0.904530730648873	Junction	Caudate
chr2:69895215-69896435(+)	ENSG00000124380.10	ENSG00000124380	SNRNP27	0.0213111065357959	3.32626197865849	0.824022680861817	0.410433180105903	0.904530730648873	Junction	Caudate
chr4:182688352-182711574(+)	ENSG00000218336.8	ENSG00000218336	TENM3	0.0575229815383269	1.00323365926278	0.824020146818358	0.410434618168408	0.904530730648873	Junction	Caudate
chr17:7350238-7350949(+)	ENSG00000072818.11	ENSG00000072818	ACAP1	-0.0690074214219639	-0.426825386072983	-0.824008958864895	0.410440967336322	0.904530730648873	Junction	Caudate
chr19:47264687-47264772(+)	ENSG00000105321.12	ENSG00000105321	CCDC9	0.0568987123808408	0.267065186375865	0.824002703507424	0.410444517279639	0.904530730648873	Junction	Caudate
chr21:37094091-37095349(+)	ENSG00000182670.13	ENSG00000182670	TTC3	0.034661961225085	3.26529668514042	0.823995785200908	0.410448443470827	0.904530730648873	Junction	Caudate
chr5:132486845-132486953(-)	ENSG00000125347.13	ENSG00000125347	IRF1	-0.101057746125961	-0.642818627258105	-0.823986495126633	0.410453715693364	0.904530730648873	Junction	Caudate
chr2:32508260-32509737(+)	ENSG00000115760.13	ENSG00000115760	BIRC6	0.0303710056008965	1.63814165169643	0.823986368140266	0.410453787759848	0.904530730648873	Junction	Caudate
chr22:45336412-45340385(+)	ENSG00000100376.11	ENSG00000100376	FAM118A	0.058102389083662	1.38030069933651	0.823977144504229	0.410459022318438	0.904530730648873	Junction	Caudate
chr17:6830394-6831648(-)	ENSG00000167858.12	ENSG00000167858	TEKT1	-0.203000133340894	-1.36895261026145	-0.823967766907701	0.410464344292849	0.904530730648873	Junction	Caudate
chr17:59681479-59681646(+)	ENSG00000141367.11	ENSG00000141367	CLTC	0.0200397549275538	5.40173610759712	0.823945362192652	0.410477059585342	0.904530730648873	Junction	Caudate
chr10:20787309-20812768(-)	ENSG00000078114.18	ENSG00000078114	NEBL	-0.0246039943386997	4.40638014197413	-0.823943462678278	0.410478137622838	0.904530730648873	Junction	Caudate
chr9:26923348-26925824(-)	ENSG00000137055.14	ENSG00000137055	PLAA	-0.0312676740998861	1.36554273303102	-0.823940819944504	0.410479637464836	0.904530730648873	Junction	Caudate
chr12:26655853-26656296(-)	ENSG00000123104.11	ENSG00000123104	ITPR2	0.0359014239111214	1.46800418115598	0.823928290956449	0.410486748139478	0.904533836025503	Junction	Caudate
chr3:49119282-49120755(-)	ENSG00000172046.18	ENSG00000172046	USP19	0.031966019101347	1.46414478943741	0.823903734942247	0.410500684819484	0.904551982646896	Junction	Caudate
chr4:47582065-47587018(+)	ENSG00000145246.13	ENSG00000145246	ATP10D	-0.0581459213043992	-0.399143348525983	-0.823878113889016	0.410515226259493	0.904559983483016	Junction	Caudate
chr13:60509920-60510629(+)	ENSG00000083544.13	ENSG00000083544	TDRD3	0.0248048111167594	2.36978172232302	0.823876683491649	0.410516038102366	0.904559983483016	Junction	Caudate
chr8:53984518-53986968(-)	ENSG00000187735.12	ENSG00000187735	TCEA1	0.080730129910901	3.21452153287631	0.82386657519222	0.410521775242328	0.904559983483016	Junction	Caudate
chr6:32179764-32179876(+)	ENSG00000204308.7	ENSG00000204308	RNF5	0.0289738046817666	3.63418652083135	0.823857154502838	0.410527122160379	0.904559983483016	Junction	Caudate
chr11:75404208-75404671(+)	ENSG00000149273.14	ENSG00000149273	RPS3	-0.0221523362748079	6.11232054214939	-0.823780969607915	0.410570364087783	0.904591286866154	Junction	Caudate
chr4:39045097-39075964(+)	ENSG00000109790.16	ENSG00000109790	KLHL5	-0.0496724135955717	0.807626010773163	-0.823764458391229	0.410579736078355	0.904591286866154	Junction	Caudate
chr7:87546025-87549347(-)	ENSG00000085563.14	ENSG00000085563	ABCB1	-0.0534556028701108	0.987565106731017	-0.823760421655667	0.410582027403628	0.904591286866154	Junction	Caudate
chr22:18160269-18161789(+)	ENSG00000184979.9	ENSG00000184979	USP18	0.0690719829027857	-0.988319239048806	0.823759243666364	0.410582696053438	0.904591286866154	Junction	Caudate
chr20:63277306-63278116(+)	ENSG00000101199.12	ENSG00000101199	ARFGAP1	0.0258777843137425	2.3353483083948	0.823758625978064	0.410583046665679	0.904591286866154	Junction	Caudate
chrX:118496074-118542724(+)	ENSG00000147251.15	ENSG00000147251	DOCK11	-0.0562064567138901	0.347935978239548	-0.823739085400383	0.410594138380817	0.904591286866154	Junction	Caudate
chr12:56325129-56325334(-)	ENSG00000135473.14	ENSG00000135473	PAN2	-0.0400123362342841	1.20524533779603	-0.823722607851525	0.410603491583911	0.904591286866154	Junction	Caudate
chr1:62625402-62631239(-)	ENSG00000116641.17	ENSG00000116641	DOCK7	0.027615747501586	2.6956237002754	0.823721354135	0.410604203240183	0.904591286866154	Junction	Caudate
chr3:38016720-38020187(-)	ENSG00000187091.13	ENSG00000187091	PLCD1	-0.0501113499216017	0.565507440638618	-0.823719249492489	0.410605397915444	0.904591286866154	Junction	Caudate
chr2:230909000-230909650(+)	ENSG00000230385.1	ENSG00000230385	AC012507.4	0.0841038851634205	0.14393888036869	0.823699804677688	0.410616435631072	0.904591286866154	Junction	Caudate
chr19:10925774-10927629(-)	ENSG00000130733.10	ENSG00000130733	YIPF2	-0.0361972596996832	0.74377799132593	-0.823695535419672	0.410618859069763	0.904591286866154	Junction	Caudate
chr3:149542538-149572863(-)	ENSG00000018408.14	ENSG00000018408	WWTR1	-0.058783078190942	1.78814752469214	-0.823687574034022	0.410623378362628	0.904591286866154	Junction	Caudate
chr9:110973559-111038869(-)	ENSG00000198121.13	ENSG00000198121	LPAR1	0.0898932583525601	-1.30516284517511	0.823681473891445	0.410626841138057	0.904591286866154	Junction	Caudate
chr6:43562347-43565659(-)	ENSG00000124571.17	ENSG00000124571	XPO5	0.0321382501951047	1.23593587322945	0.823670586483552	0.410633021471064	0.904591286866154	Junction	Caudate
chr10:31812824-31814258(-)	ENSG00000165322.17	ENSG00000165322	ARHGAP12	0.0333656373071576	1.81697737893031	0.823666000784267	0.410635624600264	0.904591286866154	Junction	Caudate
chr5:108299838-108348398(-)	ENSG00000145743.15	ENSG00000145743	FBXL17	0.101618547239055	-1.53215962045438	0.82366365021997	0.41063695893112	0.904591286866154	Junction	Caudate
chr20:46370526-46371351(-)	ENSG00000062598.17	ENSG00000062598	ELMO2	0.0195677887310221	3.32749429971748	0.823650615847878	0.410644358122531	0.904591286866154	Junction	Caudate
chr1:117933491-117934472(+)	ENSG00000065183.15	ENSG00000065183	WDR3	0.0328945331961808	1.23607679859511	0.823640486891975	0.41065010805805	0.904591286866154	Junction	Caudate
chr10:68754078-68754713(+)	ENSG00000060339.13	ENSG00000060339	CCAR1	0.0337400976396422	1.53334451617236	0.823632058869398	0.410654892456114	0.904591286866154	Junction	Caudate
chr4:6018547-6022703(-)				-0.0660100776572742	0.389318978556124	-0.823630730634008	0.410655646468378	0.904591286866154	Junction	Caudate
chr22:19222094-19222683(-)	ENSG00000070371.15	ENSG00000070371	CLTCL1	-0.0670001384262658	-0.832969587094035	-0.823616716363662	0.410663602135429	0.904591286866154	Junction	Caudate
chr5:169681880-169684195(+)	ENSG00000134516.15	ENSG00000134516	DOCK2	0.0731424203227205	-0.0392431522663447	0.823611138460801	0.410666768643227	0.904591286866154	Junction	Caudate
chr19:46730874-46733038(-)	ENSG00000090372.14	ENSG00000090372	STRN4	0.0296320962321549	2.91254905730892	0.823571683314995	0.410689167266654	0.904603314227179	Junction	Caudate
chr9:76655503-76692073(-)	ENSG00000106772.17	ENSG00000106772	PRUNE2	0.0332871649834152	3.24517528206133	0.823552413521269	0.410700106962621	0.904603314227179	Junction	Caudate
chr19:17267528-17268793(+)	ENSG00000105393.15	ENSG00000105393	BABAM1	0.0352631697098159	2.48073485992174	0.823528008729939	0.410713962108478	0.904603314227179	Junction	Caudate
chr9:133776081-133777388(-)	ENSG00000160293.16	ENSG00000160293	VAV2	0.0554343081318153	-0.0830616669806083	0.823515450782354	0.410721091644784	0.904603314227179	Junction	Caudate
chr1:9733547-9733971(-)	ENSG00000171603.16	ENSG00000171603	CLSTN1	0.0242390001610881	4.96622959553882	0.823506543471982	0.410726148645859	0.904603314227179	Junction	Caudate
chr19:13073110-13073421(+)	ENSG00000008441.16	ENSG00000008441	NFIX	0.0398387984233678	3.68938319747205	0.823499836518694	0.41072995644943	0.904603314227179	Junction	Caudate
chr12:122981300-122981570(+)	ENSG00000182196.13	ENSG00000182196	ARL6IP4	-0.073345723867329	-0.208384932985245	-0.823480420233523	0.410740979963791	0.904603314227179	Junction	Caudate
chr1:109739494-109739832(-)	ENSG00000134202.10	ENSG00000134202	GSTM3	0.0375071276790581	4.36637788669795	0.823476718895146	0.410743081403129	0.904603314227179	Junction	Caudate
chr5:168204622-168215039(+)	ENSG00000145934.16	ENSG00000145934	TENM2	0.0894222299755253	-1.28601320830823	0.823470322846067	0.410746712782835	0.904603314227179	Junction	Caudate
chr7:141614179-141615470(+)	ENSG00000006530.15	ENSG00000006530	AGK	-0.0331812203965965	1.37172525411238	-0.823469369364658	0.410747254126949	0.904603314227179	Junction	Caudate
chr16:23087187-23087723(-)	ENSG00000103404.14	ENSG00000103404	USP31	0.0334884639994992	1.60442575037583	0.823467030303604	0.41074858214304	0.904603314227179	Junction	Caudate
chr11:111838379-111840654(-)	ENSG00000086848.14	ENSG00000086848	ALG9	-0.0310693622616724	1.26101456976856	-0.823461544037849	0.410751697013719	0.904603314227179	Junction	Caudate
chr11:95888262-95923874(-)	ENSG00000087053.18	ENSG00000087053	MTMR2	-0.0445479206095443	0.533383031770824	-0.823458698559644	0.410753312561972	0.904603314227179	Junction	Caudate
chr16:6654651-7052056(+)	ENSG00000078328.19	ENSG00000078328	RBFOX1	0.0515200949147983	2.78220101436037	0.823450800582191	0.410757796736247	0.904603314227179	Junction	Caudate
chr19:17636158-17639082(-)	ENSG00000130477.15	ENSG00000130477	UNC13A	0.0480490249334351	3.26819593897779	0.823441759158744	0.410762930151944	0.904603314227179	Junction	Caudate
chr11:67507498-67507591(-)	ENSG00000167797.7	ENSG00000167797	CDK2AP2	0.0412659004014848	1.80790251702545	0.823440517183172	0.410763635306829	0.904603314227179	Junction	Caudate
chr9:135946372-135947797(-)	ENSG00000130560.8	ENSG00000130560	UBAC1	-0.0239537212393592	2.81078083924838	-0.823430785291168	0.410769160795715	0.904603314227179	Junction	Caudate
chr14:20381402-20381552(-)	ENSG00000129566.12	ENSG00000129566	TEP1	0.0805876594271065	-1.26997610359587	0.823394896928498	0.410789537560756	0.904625618829651	Junction	Caudate
chr1:153770312-153770684(+)	ENSG00000143624.13	ENSG00000143624	INTS3	-0.0263644357615132	2.29343643357016	-0.82339286181196	0.410790693081277	0.904625618829651	Junction	Caudate
chr9:130872214-130872859(+)	ENSG00000097007.17	ENSG00000097007	ABL1	0.0300238996558985	2.17584795495535	0.823372487413092	0.410802261585066	0.904638537566914	Junction	Caudate
chr4:122347780-122348566(+)	ENSG00000138688.15	ENSG00000138688	KIAA1109	0.0235902086010679	3.08842015703412	0.823341050037682	0.41082011198462	0.904665289282532	Junction	Caudate
chr16:57119651-57121092(+)	ENSG00000140848.16	ENSG00000140848	CPNE2	0.04251908067232	2.30234948836268	0.823320441102523	0.410831814157939	0.904673727625599	Junction	Caudate
chr7:72694823-72713620(-)	ENSG00000277149.4	ENSG00000277149	TYW1B	-0.0550009178426834	0.14227321198721	-0.823314216606373	0.410835348592761	0.904673727625599	Junction	Caudate
chr3:160402094-160402675(+)	ENSG00000113810.15	ENSG00000113810	SMC4	0.0727889029466069	-1.36466003084725	0.823301103276218	0.410842794750469	0.90467378361452	Junction	Caudate
chr19:2340173-2340897(+)	ENSG00000273734.1	ENSG00000273734	LLfos-48D6.2	0.0494382499355009	0.608447827543175	0.823294087310166	0.410846778667775	0.90467378361452	Junction	Caudate
chr16:88742096-88742299(-)	ENSG00000103335.20	ENSG00000103335	PIEZO1	-0.0640110929801443	-0.187548701914241	-0.823247261084871	0.410873368868772	0.904719777529918	Junction	Caudate
chr17:77193550-77194676(+)	ENSG00000129657.14	ENSG00000129657	SEC14L1	0.028100522919527	3.89417744129267	0.823226857092784	0.410884955565634	0.904720385084232	Junction	Caudate
chr16:70943950-70952420(-)	ENSG00000157423.17	ENSG00000157423	HYDIN	-0.113493601001697	-1.18816104226501	-0.823226690756912	0.410885050022623	0.904720385084232	Junction	Caudate
chr19:12017937-12018165(-)	ENSG00000197647.11	ENSG00000197647	ZNF433	0.0512902187235972	0.0911231112246862	0.823190102795944	0.410905827506855	0.904730771381435	Junction	Caudate
chr10:71725521-71730468(+)	ENSG00000107736.19	ENSG00000107736	CDH23	0.115082149755799	-1.43719279212222	0.823189688487113	0.410906062787154	0.904730771381435	Junction	Caudate
chr17:28350564-28350765(-)	ENSG00000004142.11	ENSG00000004142	POLDIP2	-0.0227942077753342	3.23963382970962	-0.823188258103812	0.410906875082819	0.904730771381435	Junction	Caudate
chr9:128190863-128191431(-)	ENSG00000148337.20	ENSG00000148337	CIZ1	0.0570100470877166	-0.22595205542886	0.823177500853293	0.410912984013081	0.904731665838726	Junction	Caudate
chr4:184691713-184694521(+)	ENSG00000164306.10	ENSG00000164306	PRIMPOL	-0.0569910029306366	0.0696142429306082	-0.823155147950026	0.41092567816661	0.904747059149462	Junction	Caudate
chr17:45440227-45445469(-)	ENSG00000225190.9	ENSG00000225190	PLEKHM1	0.03521706791174	1.12312569654025	0.823138836343066	0.410934941631782	0.904754898691085	Junction	Caudate
chr1:20666332-20670420(-)	ENSG00000117245.12	ENSG00000117245	KIF17	-0.0542679612273742	0.154994611454322	-0.823117879999429	0.410946843055105	0.904768545923374	Junction	Caudate
chr12:40295645-40298242(+)	ENSG00000188906.14	ENSG00000188906	LRRK2	0.0478731251900252	0.380315640156719	0.823104664693378	0.410954348332179	0.904768921404379	Junction	Caudate
chr21:39387856-39390697(+)	ENSG00000182093.14	ENSG00000182093	WRB	-0.0626166579994536	-0.457353806500485	-0.823084748380046	0.410965659420183	0.904768921404379	Junction	Caudate
chr9:34657336-34657420(+)	ENSG00000137070.17	ENSG00000137070	IL11RA	-0.0472047310897212	1.06402225923844	-0.823078654816399	0.410969120179809	0.904768921404379	Junction	Caudate
chr12:123499537-123518381(-)	ENSG00000188026.12	ENSG00000188026	RILPL1	0.109644160342542	-1.57824958562174	0.823071953715333	0.410972926002407	0.904768921404379	Junction	Caudate
chr16:18517303-18519228(-)	ENSG00000185164.14	ENSG00000185164	NOMO2	-0.040824690133848	2.68841622479756	-0.82306737188293	0.410975528219888	0.904768921404379	Junction	Caudate
chr6:25097202-25106358(-)	ENSG00000168405.14	ENSG00000168405	CMAHP	-0.110815187433541	-1.96659002148663	-0.823048207575516	0.410986412551553	0.904773891995954	Junction	Caudate
chr11:93753756-93753935(+)	ENSG00000182919.14	ENSG00000182919	C11orf54	0.0334305765074866	2.05180668250458	0.823033795090786	0.410994598207833	0.904773891995954	Junction	Caudate
chr7:5333050-5345561(-)	ENSG00000182095.14	ENSG00000182095	TNRC18	-0.0487102333233259	0.921264423414835	-0.823029236608807	0.410997187244969	0.904773891995954	Junction	Caudate
chr3:149141189-149141294(+)	ENSG00000163755.8	ENSG00000163755	HPS3	-0.0381855308710845	0.903940182960732	-0.822993866185076	0.411017276574471	0.904773891995954	Junction	Caudate
chr1:116589105-116599940(-)	ENSG00000143061.17	ENSG00000143061	IGSF3	0.0514790394534862	0.486591751712391	0.822991900144878	0.411018393242934	0.904773891995954	Junction	Caudate
chrX:101551634-101552808(+)	ENSG00000126947.12	ENSG00000126947	ARMCX1	-0.0259146865907477	2.11311260051787	-0.822990927651364	0.41101894559896	0.904773891995954	Junction	Caudate
chr16:24570500-24570875(+)	ENSG00000122257.18	ENSG00000122257	RBBP6	0.0507894155748769	0.0644716351432694	0.822987847020557	0.411020695335906	0.904773891995954	Junction	Caudate
chr13:45379336-45379925(+)	ENSG00000170919.15	ENSG00000170919	TPT1-AS1	0.101908166697921	-0.227667864901617	0.822975616062947	0.41102764232005	0.904773891995954	Junction	Caudate
chr11:4385854-4386156(-)	ENSG00000132109.9	ENSG00000132109	TRIM21	-0.0712001275936104	-0.831341428204233	-0.822967671618217	0.411032154672385	0.904773891995954	Junction	Caudate
chr14:21503882-21511123(-)	ENSG00000165819.11	ENSG00000165819	METTL3	0.041150404544351	0.892194728865055	0.822953550354719	0.411040175458925	0.904773891995954	Junction	Caudate
chr9:8504406-8507300(-)	ENSG00000153707.16	ENSG00000153707	PTPRD	0.0337276983509011	3.88257388036146	0.822939270195751	0.411048286591937	0.904773891995954	Junction	Caudate
chr1:237623871-237625660(+)	ENSG00000198626.15	ENSG00000198626	RYR2	0.0473372537552924	3.9801146334667	0.822935001909333	0.411050710997954	0.904773891995954	Junction	Caudate
chr10:69382792-69384332(+)	ENSG00000156515.21	ENSG00000156515	HK1	-0.0265363257252284	3.19763761228462	-0.822932865579425	0.411051924446217	0.904773891995954	Junction	Caudate
chrX:47054629-47056081(+)	ENSG00000102221.13	ENSG00000102221	JADE3	0.0759609504187496	-1.12736312649862	0.822911397657456	0.411064118473814	0.904788179414948	Junction	Caudate
chr9:127912681-127914655(-)	ENSG00000136840.18	ENSG00000136840	ST6GALNAC4	-0.0685158944795394	-0.692276961206423	-0.822885974378002	0.411078559468989	0.90479326366542	Junction	Caudate
chr12:107005249-107022083(-)	ENSG00000008405.11	ENSG00000008405	CRY1	-0.0406719545015106	0.782609166625009	-0.822883198293685	0.4110801363657	0.90479326366542	Junction	Caudate
chr4:94586445-94586988(+)	ENSG00000163110.14	ENSG00000163110	PDLIM5	-0.0821160716736107	-1.50323728967633	-0.822866439862572	0.411089655719026	0.90479326366542	Junction	Caudate
chr17:39909925-39912325(-)	ENSG00000073605.18	ENSG00000073605	GSDMB	0.0849196715947817	-1.26411705661829	0.822862419161567	0.411091939632163	0.90479326366542	Junction	Caudate
chr5:114364002-114404437(+)	ENSG00000080709.14	ENSG00000080709	KCNN2	0.119545660037082	0.839930249018208	0.822849596127824	0.411099223660076	0.90479326366542	Junction	Caudate
chr2:201629422-201629728(-)	ENSG00000155755.18	ENSG00000155755	TMEM237	-0.0362046677495431	1.32102729070288	-0.822836983011462	0.411106388521042	0.90479326366542	Junction	Caudate
chr2:27239799-27240264(+)	ENSG00000084774.13	ENSG00000084774	CAD	0.0477670687118522	0.0848325780427361	0.82281116645962	0.41112105380488	0.90479326366542	Junction	Caudate
chr14:50199856-50200952(-)	ENSG00000100485.11	ENSG00000100485	SOS2	0.0301699918027546	2.25903395001788	0.822809887034734	0.411121780599789	0.90479326366542	Junction	Caudate
chr3:105670353-105678430(-)	ENSG00000114423.18	ENSG00000114423	CBLB	-0.0722941565321706	-0.903153365850083	-0.822808959814306	0.411122307320589	0.90479326366542	Junction	Caudate
chr1:7803154-7803691(+)	ENSG00000049246.14	ENSG00000049246	PER3	0.0377943819468434	1.6456315856796	0.822806932211208	0.411123459130872	0.90479326366542	Junction	Caudate
chr1:155805142-155813633(-)	ENSG00000116580.18	ENSG00000116580	GON4L	-0.0303621367994394	1.35700008836889	-0.822773982892088	0.41114217675425	0.904821905451065	Junction	Caudate
chr1:169230820-169235130(-)	ENSG00000143156.13	ENSG00000143156	NME7	0.0386586407891463	1.93878883642416	0.822732834510352	0.411165552758071	0.904860798239257	Junction	Caudate
chr3:130967241-130967329(+)	ENSG00000017260.19	ENSG00000017260	ATP2C1	0.0198676205763118	3.87194225375784	0.822706201445579	0.411180683170779	0.904881543952007	Junction	Caudate
chrX:153767914-153768248(+)	ENSG00000198753.11	ENSG00000198753	PLXNB3	-0.0906035560770467	-0.190175269368123	-0.822642419027426	0.411216919715144	0.904945516744166	Junction	Caudate
chr19:54128378-54129056(+)	ENSG00000105618.13	ENSG00000105618	PRPF31	0.02872633552887	1.99186332226144	0.822626041542472	0.411226224521415	0.904945516744166	Junction	Caudate
chr9:37541775-37576210(-)	ENSG00000147912.12	ENSG00000147912	FBXO10	-0.0873925891953379	-1.46482023567895	-0.822617786121827	0.411230914855061	0.904945516744166	Junction	Caudate
chr22:50522252-50522342(+)	ENSG00000025770.18	ENSG00000025770	NCAPH2	0.024670760024571	2.28652083004384	0.822596265553191	0.411243141958771	0.904945516744166	Junction	Caudate
chr12:69813034-69815363(+)	ENSG00000127328.21	ENSG00000127328	RAB3IP	0.0298324430010141	2.04644885051421	0.822580169314185	0.411252287322657	0.904945516744166	Junction	Caudate
chr14:49862618-49862714(-)				-0.243007661215532	-2.53109885786571	-0.822570585069379	0.41125773283902	0.904945516744166	Junction	Caudate
chr17:75486427-75487931(+)	ENSG00000177728.15	ENSG00000177728	TMEM94	0.0252330378140888	2.88946879876737	0.822567445427258	0.411259516710618	0.904945516744166	Junction	Caudate
chr4:109506513-109510008(+)	ENSG00000138802.11	ENSG00000138802	SEC24B	-0.0224767921867293	2.25122606246088	-0.822545871621196	0.411271774569918	0.904945516744166	Junction	Caudate
chr9:19276480-19286768(+)	ENSG00000137145.20	ENSG00000137145	DENND4C	-0.0268062260707998	1.73974689321809	-0.822530569203127	0.411280469268216	0.904945516744166	Junction	Caudate
chr9:33354188-33354850(+)	ENSG00000086102.18	ENSG00000086102	NFX1	0.0313184205668041	1.40491315369194	0.822529469825632	0.41128109392898	0.904945516744166	Junction	Caudate
chr6:26538502-26545126(+)	ENSG00000182952.4	ENSG00000182952	HMGN4	-0.0313881101486301	1.84254447825297	-0.82252833451367	0.411281739008121	0.904945516744166	Junction	Caudate
chr3:136369283-136377659(-)	ENSG00000118007.12	ENSG00000118007	STAG1	0.0339452406318341	1.25865823140624	0.822523789673913	0.411284321371629	0.904945516744166	Junction	Caudate
chr11:770904-770992(-)	ENSG00000177225.16	ENSG00000177225	PDDC1	-0.0366856875055001	1.70598630158818	-0.822523011867508	0.411284763319725	0.904945516744166	Junction	Caudate
chr19:32915518-32917779(-)	ENSG00000121289.17	ENSG00000121289	CEP89	-0.0567099001806755	-0.499205312200584	-0.822514483558329	0.411289609107079	0.904945516744166	Junction	Caudate
chr10:98407998-98410938(-)	ENSG00000119943.11	ENSG00000119943	PYROXD2	-0.0890700077559945	-1.19365630692009	-0.822492849553295	0.411301901706621	0.904960013116181	Junction	Caudate
chr1:20502190-20503221(-)	ENSG00000090432.6	ENSG00000090432	MUL1	-0.0331301371799688	1.35198530447789	-0.822478511326544	0.411310048912323	0.904965388380325	Junction	Caudate
chr9:92515138-92517686(-)	ENSG00000106823.12	ENSG00000106823	ECM2	-0.124403324760125	-0.581865552814115	-0.822458925378994	0.41132117811082	0.904973502508061	Junction	Caudate
chr19:13966531-13966632(-)	ENSG00000132005.8	ENSG00000132005	RFX1	0.0640495350330233	-0.675829074675434	0.822442458964819	0.41133053485553	0.904973502508061	Junction	Caudate
chr12:57616018-57616283(+)	ENSG00000240771.6	ENSG00000240771	ARHGEF25	-0.0302485398287249	1.89726838745153	-0.822424876855855	0.411340525713807	0.904973502508061	Junction	Caudate
chr12:57489110-57489266(+)	ENSG00000166986.13	ENSG00000166986	MARS	0.0325985404249761	1.65464474182395	0.822395447352019	0.411357249059762	0.904973502508061	Junction	Caudate
chr8:3157967-3162158(-)	ENSG00000183117.18	ENSG00000183117	CSMD1	0.0508220756181258	0.644358748285934	0.8223827368436	0.411364471944562	0.904973502508061	Junction	Caudate
chr8:144148077-144163770(+)	ENSG00000179832.17	ENSG00000179832	MROH1	-0.0703331152348565	-1.28061810194063	-0.822375906237343	0.411368353542153	0.904973502508061	Junction	Caudate
chr8:38305446-38314646(-)	ENSG00000147548.16	ENSG00000147548	WHSC1L1	0.0299952411790175	2.15554851072308	0.822369354702173	0.411372076573789	0.904973502508061	Junction	Caudate
chr4:2095934-2128112(-)	ENSG00000130997.16	ENSG00000130997	POLN	-0.0726481132023182	-0.887980780596233	-0.822366544458242	0.41137367355329	0.904973502508061	Junction	Caudate
chr2:74430519-74430615(-)	ENSG00000114993.15	ENSG00000114993	RTKN	0.0575785608549097	1.66725980465317	0.822358356890573	0.411378326329786	0.904973502508061	Junction	Caudate
chr3:53821777-53822490(-)	ENSG00000016391.10	ENSG00000016391	CHDH	0.0402592814077331	0.980084473476865	0.822342586839781	0.411387288117711	0.904973502508061	Junction	Caudate
chr17:38568235-38578489(-)	ENSG00000277363.4	ENSG00000277363	SRCIN1	0.0983960181201328	-1.71139792484237	0.822336132387666	0.411390956080536	0.904973502508061	Junction	Caudate
chr14:21358003-21358314(-)	ENSG00000092201.9	ENSG00000092201	SUPT16H	-0.0193342649981382	2.77262216579802	-0.822312704806575	0.411404269767223	0.904973502508061	Junction	Caudate
chr6:2900622-2903200(-)	ENSG00000170542.5	ENSG00000170542	SERPINB9	0.0746931792345479	-0.829009257624305	0.822311433682576	0.411404992143067	0.904973502508061	Junction	Caudate
chr15:33780342-33785661(+)	ENSG00000198838.13	ENSG00000198838	RYR3	0.0416667941492185	2.10248085840235	0.822297050424991	0.4114131661566	0.904973502508061	Junction	Caudate
chr4:159352911-159353486(+)	ENSG00000109756.8	ENSG00000109756	RAPGEF2	-0.0198350962467874	2.64831639816822	-0.822282390711307	0.411421497379858	0.904973502508061	Junction	Caudate
chr12:94313018-94331699(-)	ENSG00000173588.14	ENSG00000173588	CEP83	-0.0572824542719691	-0.238139078403948	-0.822280041306112	0.411422832573479	0.904973502508061	Junction	Caudate
chr15:82557987-82571343(-)	ENSG00000214575.9	ENSG00000214575	CPEB1	0.0338065484886665	1.62171996573074	0.822253973638964	0.411437647297626	0.904973502508061	Junction	Caudate
chr4:86926327-86933394(-)	ENSG00000163633.10	ENSG00000163633	C4orf36	0.0777293865768326	-1.15175707136853	0.822245793622146	0.411442296213838	0.904973502508061	Junction	Caudate
chr7:143383323-143388218(+)	ENSG00000159840.15	ENSG00000159840	ZYX	0.0536252348272331	1.01963351885082	0.822237480582022	0.411447020762716	0.904973502508061	Junction	Caudate
chr1:42311111-42323683(-)	ENSG00000198815.8	ENSG00000198815	FOXJ3	-0.119156482942009	-1.22685944681943	-0.822219440846272	0.411457273394265	0.904973502508061	Junction	Caudate
chr11:103312034-103316544(+)	ENSG00000187240.13	ENSG00000187240	DYNC2H1	-0.0282487162746072	3.00120374169068	-0.822219212313786	0.411457403278484	0.904973502508061	Junction	Caudate
chr11:130127841-130129047(+)	ENSG00000084234.16	ENSG00000084234	APLP2	-0.0200433512214711	4.80255909057628	-0.822215999867606	0.411459229043657	0.904973502508061	Junction	Caudate
chr3:15434539-15436341(+)	ENSG00000144597.13	ENSG00000144597	EAF1	-0.0290126462702759	2.13464819716656	-0.822199707424897	0.411468488782662	0.904973502508061	Junction	Caudate
chr20:47227282-47229725(-)	ENSG00000101040.19	ENSG00000101040	ZMYND8	0.0304501291425879	1.93145822561375	0.822195409358021	0.411470931590986	0.904973502508061	Junction	Caudate
chr13:75362608-75481269(-)	ENSG00000136111.12	ENSG00000136111	TBC1D4	-0.056221340659157	0.374410305105142	-0.822193531907299	0.411471998643696	0.904973502508061	Junction	Caudate
chr2:206281910-206292013(+)	ENSG00000204186.7	ENSG00000204186	ZDBF2	-0.0489867901503367	0.650146955110826	-0.822193343245175	0.411472105870266	0.904973502508061	Junction	Caudate
chr1:229602920-229610105(-)	ENSG00000135801.9	ENSG00000135801	TAF5L	0.0332450465442733	1.20282705701901	0.822188765369141	0.411474707722182	0.904973502508061	Junction	Caudate
chr4:55459262-55463684(-)	ENSG00000134852.14	ENSG00000134852	CLOCK	0.0321475058173114	1.60351609421945	0.822186373135983	0.411476067360195	0.904973502508061	Junction	Caudate
chr9:134033706-134034700(-)	ENSG00000169925.16	ENSG00000169925	BRD3	-0.0405904105937899	0.812268368856018	-0.822171143432056	0.41148472330347	0.904973502508061	Junction	Caudate
chr20:62308471-62308654(+)	ENSG00000130706.12	ENSG00000130706	ADRM1	-0.0241849185993952	2.95696249449486	-0.82214410412172	0.411500091613183	0.904973502508061	Junction	Caudate
chr15:23006173-23006267(-)	ENSG00000275835.4	ENSG00000275835	TUBGCP5	-0.0443412614927608	0.703354765806883	-0.82212238724858	0.41151243506141	0.904973502508061	Junction	Caudate
chr3:14458083-14466515(+)	ENSG00000131389.16	ENSG00000131389	SLC6A6	-0.0489925810220906	1.14003419841102	-0.822107957267036	0.411520636904177	0.904973502508061	Junction	Caudate
chr3:50215637-50215739(+)	ENSG00000188338.14	ENSG00000188338	SLC38A3	-0.0458736418153061	1.18541034385915	-0.822101931258693	0.411524062049852	0.904973502508061	Junction	Caudate
chr8:143836031-143836126(-)	ENSG00000185189.16	ENSG00000185189	NRBP2	0.0456462166026683	2.68636196788646	0.82209733771897	0.411526673000677	0.904973502508061	Junction	Caudate
chr2:215361627-215361968(-)	ENSG00000115414.18	ENSG00000115414	FN1	-0.0440262349005272	3.04803042364525	-0.822071385152983	0.41154142452764	0.904973502508061	Junction	Caudate
chr6:33415330-33415592(+)	ENSG00000112511.17	ENSG00000112511	PHF1	0.0802792341186788	-1.35254028799579	0.822061656733919	0.411546954275361	0.904973502508061	Junction	Caudate
chr7:67018144-67024899(+)	ENSG00000198874.12	ENSG00000198874	TYW1	0.0409412150100434	0.863536024756374	0.822059697009127	0.411548068211319	0.904973502508061	Junction	Caudate
chr7:73552243-73557040(-)	ENSG00000106635.7	ENSG00000106635	BCL7B	0.0843519019277181	-1.33692632123475	0.822055781964338	0.411550293584864	0.904973502508061	Junction	Caudate
chr16:670358-670455(+)	ENSG00000140983.13	ENSG00000140983	RHOT2	-0.0325157094183838	2.06157855389483	-0.822036539719965	0.411561231285912	0.904973502508061	Junction	Caudate
chr1:173970618-173972508(-)	ENSG00000135870.11	ENSG00000135870	RC3H1	-0.0331329329830428	1.31289663192191	-0.822034172528809	0.411562576859684	0.904973502508061	Junction	Caudate
chr3:344710-349358(+)	ENSG00000134121.9	ENSG00000134121	CHL1	0.028282960217989	4.00374387332572	0.82201474055392	0.411573622604831	0.904973502508061	Junction	Caudate
chr2:71674297-71679056(+)	ENSG00000135636.13	ENSG00000135636	DYSF	0.0541789503696283	1.96304589367477	0.822013986821456	0.411574051053607	0.904973502508061	Junction	Caudate
chr1:224303858-224304735(-)	ENSG00000143748.17	ENSG00000143748	NVL	-0.0488676579408299	0.172710517404535	-0.822004775519194	0.411579287112204	0.904973502508061	Junction	Caudate
chr15:24276659-24277378(+)				0.108996914066188	-1.46916068496538	0.821999710608848	0.411582166219017	0.904973502508061	Junction	Caudate
chr10:48249179-48251565(-)	ENSG00000170324.20	ENSG00000170324	FRMPD2	-0.0794773649709434	0.283902312618342	-0.821995103600558	0.411584785045574	0.904973502508061	Junction	Caudate
chr19:1112950-1113534(-)	ENSG00000064932.15	ENSG00000064932	SBNO2	0.10240086620325	-1.64303198959351	0.821994826543256	0.411584942537472	0.904973502508061	Junction	Caudate
chr10:1001014-1005817(+)	ENSG00000107937.18	ENSG00000107937	GTPBP4	-0.030958332264618	1.79653885601682	-0.821992012982376	0.411586541894725	0.904973502508061	Junction	Caudate
chr13:113219049-113227975(+)	ENSG00000139842.14	ENSG00000139842	CUL4A	-0.0355610249521518	0.920725239200898	-0.821990258772484	0.411587539070086	0.904973502508061	Junction	Caudate
chr12:47967262-47968132(+)	ENSG00000134291.11	ENSG00000134291	TMEM106C	-0.0366039035188725	2.01146940743988	-0.821969179028937	0.411599521899739	0.904978907240043	Junction	Caudate
chr7:135645597-135646157(+)	ENSG00000155561.14	ENSG00000155561	NUP205	-0.0351049133936144	1.11631812183468	-0.821965865202414	0.411601405671098	0.904978907240043	Junction	Caudate
chr3:149185447-149186519(-)	ENSG00000047457.13	ENSG00000047457	CP	-0.138183393567257	0.455657398483129	-0.821954173098763	0.411608052182551	0.90498097894567	Junction	Caudate
chr14:71672247-71672347(+)	ENSG00000197555.9	ENSG00000197555	SIPA1L1	-0.14580974955035	-2.12548695333952	-0.821935364463323	0.411618744302886	0.90498502233828	Junction	Caudate
chrX:80808599-80809012(-)	ENSG00000165288.10	ENSG00000165288	BRWD3	0.0500885280118084	-0.0307241040412929	0.821930869116044	0.411621299791556	0.90498502233828	Junction	Caudate
chr20:20071005-20074301(+)	ENSG00000089101.17	ENSG00000089101	CFAP61	-0.0652724049421705	-0.65274627579236	-0.821909306122619	0.411633557927041	0.904999431342762	Junction	Caudate
chr7:30579315-30584710(-)	ENSG00000196295.11	ENSG00000196295	AC005154.6	-0.0777938140810559	-0.911662868375443	-0.821892018104931	0.411643385980377	0.905004765545371	Junction	Caudate
chr17:60288683-60294682(-)	ENSG00000170832.12	ENSG00000170832	USP32	0.0248391982923091	2.70683086485839	0.821884969673267	0.411647392978573	0.905004765545371	Junction	Caudate
chr4:186628764-186633683(-)	ENSG00000083857.13	ENSG00000083857	FAT1	-0.0376566622169446	2.44221546132734	-0.821859750138128	0.411661730348611	0.905023136053114	Junction	Caudate
chr1:240329469-240330602(+)	ENSG00000155816.19	ENSG00000155816	FMN2	0.0265651288166933	3.56631770687721	0.821850203035516	0.411667157978399	0.905023136053114	Junction	Caudate
chr12:26632060-26653975(-)	ENSG00000123104.11	ENSG00000123104	ITPR2	0.0324325705005431	1.85455080704432	0.821836080251701	0.411675187009974	0.905028246253532	Junction	Caudate
chr11:46410369-46417912(-)	ENSG00000110497.14	ENSG00000110497	AMBRA1	0.0316256640156922	1.75053898377643	0.821791338042181	0.411700624297296	0.905052707105997	Junction	Caudate
chr16:370226-370498(-)	ENSG00000086504.15	ENSG00000086504	MRPL28	0.0312880874038132	1.7712295715108	0.821790730006866	0.411700969990047	0.905052707105997	Junction	Caudate
chr3:52408607-52409553(-)	ENSG00000163930.9	ENSG00000163930	BAP1	0.0317714783290724	2.78526490624821	0.821763875319767	0.411716238141848	0.905052707105997	Junction	Caudate
chr16:1211295-1211480(+)	ENSG00000196557.11	ENSG00000196557	CACNA1H	0.0525260799751092	2.37712686513549	0.82175130886601	0.411723382877262	0.905052707105997	Junction	Caudate
chr17:1895096-1897070(+)	ENSG00000132383.11	ENSG00000132383	RPA1	0.0230969548190494	2.71390479053285	0.821711284539994	0.411746139448796	0.905052707105997	Junction	Caudate
chr2:191414181-191414516(+)	ENSG00000128641.18	ENSG00000128641	MYO1B	-0.0484317475144305	0.573565157949537	-0.82170506856312	0.411749673724726	0.905052707105997	Junction	Caudate
chr15:42435519-42437231(-)	ENSG00000103994.16	ENSG00000103994	ZNF106	-0.0234657960955915	3.79991129673065	-0.821700518414293	0.411752260856724	0.905052707105997	Junction	Caudate
chr14:69230599-69234699(+)	ENSG00000081177.18	ENSG00000081177	EXD2	0.0285352755649503	1.80433531786278	0.821671154434022	0.41176895691552	0.905052707105997	Junction	Caudate
chr1:21603913-21606065(-)	ENSG00000076864.19	ENSG00000076864	RAP1GAP	0.0516532129003955	3.97368146890599	0.821668394386868	0.411770526270827	0.905052707105997	Junction	Caudate
chr15:89908413-89910743(-)	ENSG00000250021.7	ENSG00000250021	C15orf38-AP3S2	0.0268085342973057	2.22671470124522	0.821665330015238	0.411772268668376	0.905052707105997	Junction	Caudate
chr7:128394362-128394455(-)	ENSG00000106348.16	ENSG00000106348	IMPDH1	0.0376373816011275	1.67683804339048	0.821654725109314	0.411778298637379	0.905052707105997	Junction	Caudate
chr10:73800473-73800639(+)	ENSG00000214655.10	ENSG00000214655	ZSWIM8	0.0345686525750785	1.48158178732927	0.821646085525203	0.411783211159658	0.905052707105997	Junction	Caudate
chr2:37107396-37107473(-)	ENSG00000055332.16	ENSG00000055332	EIF2AK2	-0.0305628921228469	2.20498793273989	-0.821645005179723	0.4117838254534	0.905052707105997	Junction	Caudate
chr2:48346752-48359046(+)	ENSG00000170802.15	ENSG00000170802	FOXN2	0.0410977901395586	2.19281791155247	0.821644266743691	0.411784245334799	0.905052707105997	Junction	Caudate
chr5:43659351-43675510(+)	ENSG00000112992.16	ENSG00000112992	NNT	0.0232650613293601	3.20513641665983	0.821641336186085	0.411785911678845	0.905052707105997	Junction	Caudate
chr14:102986581-102999564(-)	ENSG00000198752.10	ENSG00000198752	CDC42BPB	0.0165369878385658	3.52047872054384	0.821625256382636	0.41179505488563	0.905052707105997	Junction	Caudate
chr2:208273734-208274017(+)	ENSG00000115020.16	ENSG00000115020	PIKFYVE	-0.0567427775431648	-0.02940700304563	-0.821623375223252	0.411796124547726	0.905052707105997	Junction	Caudate
chrX:130371645-130372908(+)	ENSG00000102078.15	ENSG00000102078	SLC25A14	0.0355882526447049	1.76086425813193	0.821615727086868	0.411800473436883	0.905052707105997	Junction	Caudate
chr9:33956147-33960825(-)	ENSG00000137073.20	ENSG00000137073	UBAP2	-0.0308813915332046	2.37092460760094	-0.821605300561917	0.411806402219529	0.905052707105997	Junction	Caudate
chr1:86579588-86579941(+)	ENSG00000016602.9	ENSG00000016602	CLCA4	0.0858902137303593	-0.559963194545206	0.821604882223274	0.411806640098397	0.905052707105997	Junction	Caudate
chr3:100345679-100346180(+)	ENSG00000114021.11	ENSG00000114021	NIT2	0.0348872167538009	1.90148488864851	0.821601545523129	0.411808537440873	0.905052707105997	Junction	Caudate
chr3:184278050-184278166(+)	ENSG00000145194.17	ENSG00000145194	ECE2	-0.038051164801908	2.16792045668081	-0.821572228033098	0.411825208422234	0.905052707105997	Junction	Caudate
chr2:19932448-19933400(-)	ENSG00000118965.14	ENSG00000118965	WDR35	-0.0451313792917269	0.57841346162787	-0.821571427289092	0.411825663759771	0.905052707105997	Junction	Caudate
chr17:43769815-43774711(-)	ENSG00000108861.8	ENSG00000108861	DUSP3	0.0270128242845654	3.05606498564523	0.821562183921975	0.411830919958212	0.905052707105997	Junction	Caudate
chr10:103409807-103413115(+)	ENSG00000148843.13	ENSG00000148843	PDCD11	-0.0349028781463196	0.907204607145328	-0.821531904227766	0.411848138647634	0.905052707105997	Junction	Caudate
chr2:203328632-203380207(+)	ENSG00000138443.15	ENSG00000138443	ABI2	-0.092889738008835	-1.36815423053885	-0.821514175577132	0.411858220326531	0.905052707105997	Junction	Caudate
chr11:19170569-19172722(+)	ENSG00000177054.13	ENSG00000177054	ZDHHC13	-0.0411431322408002	0.485519884163806	-0.821498849461063	0.411866935884405	0.905052707105997	Junction	Caudate
chr8:123371339-123371669(-)	ENSG00000156802.12	ENSG00000156802	ATAD2	-0.0404171608873601	0.85754556696875	-0.821498122984905	0.411867349014956	0.905052707105997	Junction	Caudate
chr12:97494003-97494694(+)	ENSG00000255794.6	ENSG00000255794	RMST	-0.0449123857986936	4.64480233634477	-0.821482288386083	0.411876353854286	0.905052707105997	Junction	Caudate
chr7:6416922-6421726(-)	ENSG00000164535.14	ENSG00000164535	DAGLB	-0.0372707109580158	1.46911049292339	-0.821479958907822	0.411877678594769	0.905052707105997	Junction	Caudate
chr2:74207827-74208568(+)	ENSG00000065911.11	ENSG00000065911	MTHFD2	0.0977447636806507	-0.292194945193388	0.821465687750284	0.411885794450352	0.905052707105997	Junction	Caudate
chr10:27024560-27028851(-)	ENSG00000107890.16	ENSG00000107890	ANKRD26	-0.0380668095789697	1.53393938830813	-0.821452772978972	0.411893139025586	0.905052707105997	Junction	Caudate
chr2:37148940-37156907(-)	ENSG00000055332.16	ENSG00000055332	EIF2AK2	-0.102096250595079	-1.19201595842665	-0.82145208536761	0.411893530069414	0.905052707105997	Junction	Caudate
chr9:34647568-34647656(+)	ENSG00000213930.11	ENSG00000213930	GALT	-0.0416915506146935	0.610969030562643	-0.821445589206679	0.411897224439931	0.905052707105997	Junction	Caudate
chr9:34401721-34402386(-)	ENSG00000164970.14	ENSG00000164970	FAM219A	0.0276570188662881	3.13798521735048	0.821439985591207	0.411900411235175	0.905052707105997	Junction	Caudate
chr1:23318696-23321525(-)				-0.042330942771535	0.71729122831661	-0.821430589971695	0.411905754589002	0.905052707105997	Junction	Caudate
chr3:49685383-49685470(-)	ENSG00000173531.15	ENSG00000173531	MST1	0.0881451654382562	-1.45091747387845	0.821424914002941	0.411908982571705	0.905052707105997	Junction	Caudate
chr2:222623731-222624271(-)	ENSG00000116120.9	ENSG00000116120	FARSB	0.0273517665482481	2.58931064500089	0.821423356535748	0.411909868322195	0.905052707105997	Junction	Caudate
chr12:78188344-78188608(+)	ENSG00000067798.14	ENSG00000067798	NAV3	-0.0415397787606628	0.752222759284608	-0.82142112411996	0.411911137926119	0.905052707105997	Junction	Caudate
chr3:12505232-12516610(+)	ENSG00000154743.17	ENSG00000154743	TSEN2	-0.0467611460573014	-0.197546492586744	-0.821400847551684	0.411922669581185	0.905052707105997	Junction	Caudate
chrX:153715690-153720871(-)	ENSG00000185825.15	ENSG00000185825	BCAP31	-0.0195655893509867	4.43650472789432	-0.821396140059158	0.411925346845738	0.905052707105997	Junction	Caudate
chr15:68211864-68214289(-)	ENSG00000128973.12	ENSG00000128973	CLN6	-0.0577202058511392	-0.264981433838939	-0.821376540044165	0.411936493958432	0.905052707105997	Junction	Caudate
chr4:186610016-186611385(-)	ENSG00000083857.13	ENSG00000083857	FAT1	0.0357121145012938	2.07792792318526	0.821360221474445	0.411945774952419	0.905052707105997	Junction	Caudate
chr8:23288634-23289015(+)	ENSG00000104679.10	ENSG00000104679	R3HCC1	-0.0338844498742611	2.29526059445908	-0.821356806935631	0.411947716946833	0.905052707105997	Junction	Caudate
chr3:193489865-193491328(-)	ENSG00000127249.14	ENSG00000127249	ATP13A4	-0.0431068740512874	1.84365917108592	-0.821350295238455	0.411951420442919	0.905052707105997	Junction	Caudate
chr19:9529637-9530984(-)	ENSG00000130818.11	ENSG00000130818	ZNF426	0.0299206932673171	1.41704196194773	0.821342838429407	0.411955661491132	0.905052707105997	Junction	Caudate
chr5:81636619-81650266(-)	ENSG00000145687.16	ENSG00000145687	SSBP2	-0.0259104856567741	3.73091165820555	-0.821340039610684	0.411957253321512	0.905052707105997	Junction	Caudate
chr7:113117608-113118067(-)	ENSG00000214194.8	ENSG00000214194	LINC00998	0.0294434220247893	3.41298759344243	0.821327804955146	0.411964211834599	0.905052707105997	Junction	Caudate
chr3:121797228-121799195(-)	ENSG00000173226.16	ENSG00000173226	IQCB1	0.0523305896726031	0.197423357762848	0.821324934222032	0.411965844586572	0.905052707105997	Junction	Caudate
chr11:133946259-133956690(-)	ENSG00000080854.14	ENSG00000080854	IGSF9B	0.0601046462011302	0.455275223167255	0.821205260123351	0.412033913596944	0.905112270102934	Junction	Caudate
chr17:28960920-28963961(-)	ENSG00000063015.19	ENSG00000063015	SEZ6	0.0996967075323058	-1.5408423084322	0.821197738756402	0.412038191872472	0.905112270102934	Junction	Caudate
chrX:74745698-74924882(-)	ENSG00000050030.13	ENSG00000050030	KIAA2022	-0.107656203339934	-1.80265550069396	-0.821191323262679	0.412041841130269	0.905112270102934	Junction	Caudate
chr4:56011986-56017647(+)	ENSG00000174799.10	ENSG00000174799	CEP135	-0.0831070931842887	-1.52536193130726	-0.821176900138803	0.412050045354335	0.905112270102934	Junction	Caudate
chr22:30971780-30972854(+)	ENSG00000253352.8	ENSG00000253352	TUG1	-0.0390561673878095	1.02181135004876	-0.821174799351647	0.412051240341338	0.905112270102934	Junction	Caudate
chr11:3020333-3026675(-)	ENSG00000110619.16	ENSG00000110619	CARS	-0.0303703107631711	2.26784629512566	-0.821170435110039	0.412053722851687	0.905112270102934	Junction	Caudate
chr7:150687088-150692314(+)	ENSG00000106560.10	ENSG00000106560	GIMAP2	0.073831480395636	-0.167334650533924	0.821159342319808	0.41206003280057	0.905112270102934	Junction	Caudate
chr2:73957241-73958145(+)	ENSG00000114956.19	ENSG00000114956	DGUOK	0.0314086274261943	1.92108786618068	0.821155000778366	0.412062502429739	0.905112270102934	Junction	Caudate
chr1:116035328-116037302(+)	ENSG00000163393.12	ENSG00000163393	SLC22A15	-0.0408163751867587	1.47428145091268	-0.82114269181822	0.412069504268927	0.905112270102934	Junction	Caudate
chr11:73889246-73891111(+)	ENSG00000175575.12	ENSG00000175575	PAAF1	-0.0829555501809304	-0.892374268304773	-0.821139192232424	0.412071494989171	0.905112270102934	Junction	Caudate
chr7:154540627-154566841(+)	ENSG00000130226.16	ENSG00000130226	DPP6	0.0352362630829667	4.10274101325975	0.821129264926925	0.412077142113776	0.905112270102934	Junction	Caudate
chr1:237784973-237785974(+)	ENSG00000198626.15	ENSG00000198626	RYR2	0.0995252552216373	-1.77144501521238	0.821124546662586	0.412079826103606	0.905112270102934	Junction	Caudate
chr17:59863848-59866608(-)	ENSG00000108423.14	ENSG00000108423	TUBD1	0.0545661765880672	-0.18082643850919	0.821121802009559	0.41208138740727	0.905112270102934	Junction	Caudate
chr11:124925070-124935921(-)	ENSG00000165478.6	ENSG00000165478	HEPACAM	-0.0334902111633457	4.53636644300121	-0.821116396701804	0.412084462242225	0.905112270102934	Junction	Caudate
chr2:119960954-119962615(+)	ENSG00000088179.8	ENSG00000088179	PTPN4	0.0254291285764961	2.3855835839163	0.821108874721874	0.412088741178914	0.905112270102934	Junction	Caudate
chr17:8146766-8146896(-)	ENSG00000179094.14	ENSG00000179094	PER1	-0.0463787370996732	1.66341513854438	-0.821102952606505	0.412092110038836	0.905112270102934	Junction	Caudate
chr5:53072049-53072612(+)	ENSG00000164171.10	ENSG00000164171	ITGA2	0.0992168470297516	-0.10559843663853	0.821084967180668	0.412102341345002	0.905112270102934	Junction	Caudate
chr15:52219823-52221161(-)	ENSG00000128833.12	ENSG00000128833	MYO5C	-0.0688676520277946	-0.397987373324053	-0.821040155138113	0.412127834072371	0.905112270102934	Junction	Caudate
chr1:223772240-223774833(+)	ENSG00000162909.17	ENSG00000162909	CAPN2	-0.0280267942751794	3.24689446083906	-0.821039634147407	0.412128130459697	0.905112270102934	Junction	Caudate
chr2:161624567-161770972(+)	ENSG00000144290.16	ENSG00000144290	SLC4A10	-0.0541147393806311	1.96129427166503	-0.821037238699151	0.412129493212127	0.905112270102934	Junction	Caudate
chr2:55640706-55643157(-)	ENSG00000138035.14	ENSG00000138035	PNPT1	0.035271176102217	1.45228695767652	0.821034667279169	0.41213095607653	0.905112270102934	Junction	Caudate
chr6:43444011-43444158(+)	ENSG00000124574.14	ENSG00000124574	ABCC10	0.0566469213327325	-0.373456832942825	0.821031607375386	0.412132696840275	0.905112270102934	Junction	Caudate
chr19:11378779-11380883(-)	ENSG00000187266.13	ENSG00000187266	EPOR	-0.0585560104183202	-0.407278430779528	-0.821025830178157	0.412135983470415	0.905112270102934	Junction	Caudate
chr10:104008357-104010815(+)	ENSG00000065613.13	ENSG00000065613	SLK	0.0646286058606857	-0.438296499271031	0.821023352205914	0.412137393186156	0.905112270102934	Junction	Caudate
chr10:6491813-6497034(-)	ENSG00000065675.14	ENSG00000065675	PRKCQ	0.0611903597911963	0.482091720303908	0.821022445742094	0.412137908873165	0.905112270102934	Junction	Caudate
chr14:21017763-21017986(-)	ENSG00000165795.22	ENSG00000165795	NDRG2	-0.0265530920943915	7.04679359444814	-0.821002455941063	0.412149281162907	0.905112270102934	Junction	Caudate
chr17:58208002-58208104(-)	ENSG00000011143.16	ENSG00000011143	MKS1	-0.0478865681065336	-0.161706519456482	-0.82099792179351	0.412151860686293	0.905112270102934	Junction	Caudate
chr19:12691258-12691341(-)	ENSG00000132004.12	ENSG00000132004	FBXW9	-0.0648919149407085	-0.745341542486501	-0.820988160427169	0.412157414061067	0.905112270102934	Junction	Caudate
chr1:68194228-68232193(-)	ENSG00000116729.13	ENSG00000116729	WLS	0.0365718535682889	3.17139889247624	0.820986419866583	0.412158404294462	0.905112270102934	Junction	Caudate
chr12:69470531-69486201(+)	ENSG00000166225.8	ENSG00000166225	FRS2	-0.130979487060653	-1.89336889955383	-0.820928151120508	0.412191555154712	0.905172541010383	Junction	Caudate
chr15:56827652-56847323(-)	ENSG00000137871.19	ENSG00000137871	ZNF280D	-0.0568556877036087	-0.148525646803643	-0.820915623507853	0.412198682701523	0.905175663851239	Junction	Caudate
chr12:49049219-49049681(-)	ENSG00000167548.14	ENSG00000167548	KMT2D	0.0428181567468945	1.3772094690784	0.820896534418992	0.412209543521166	0.905176233636522	Junction	Caudate
chr19:41355014-41357896(-)	ENSG00000123810.7	ENSG00000123810	B9D2	-0.0604944454371588	-0.592830820031008	-0.820895111413172	0.412210353153303	0.905176233636522	Junction	Caudate
chr16:70399534-70438948(-)	ENSG00000157350.12	ENSG00000157350	ST3GAL2	0.0838700579607285	-1.05502493141749	0.82083617748955	0.412243884977866	0.905198807736276	Junction	Caudate
chr17:4071447-4072607(-)	ENSG00000074755.14	ENSG00000074755	ZZEF1	-0.0574113840600526	-0.267665177249798	-0.820821949444031	0.412251980598097	0.905198807736276	Junction	Caudate
chr10:119056854-119056935(-)	ENSG00000107581.12	ENSG00000107581	EIF3A	0.0220481683662632	3.69855140540635	0.820814776736872	0.412256061834944	0.905198807736276	Junction	Caudate
chr12:3826234-3829889(-)	ENSG00000111224.13	ENSG00000111224	PARP11	0.0576960109696366	-0.582602069494706	0.820796367526231	0.412266536699817	0.905198807736276	Junction	Caudate
chr3:168519641-168645249(+)	ENSG00000206120.11	ENSG00000206120	EGFEM1P	0.090074709765024	-0.688401720728959	0.820795996805451	0.412266747642051	0.905198807736276	Junction	Caudate
chr6:129353358-129366218(+)	ENSG00000196569.11	ENSG00000196569	LAMA2	0.0599936894800864	0.0262625811188288	0.820788972874902	0.412270744310666	0.905198807736276	Junction	Caudate
chr7:99057552-99060598(-)	ENSG00000198742.9	ENSG00000198742	SMURF1	-0.0333673831691699	1.23455240323571	-0.820786848949467	0.412271952844544	0.905198807736276	Junction	Caudate
chr1:77581070-77581775(-)	ENSG00000036549.12	ENSG00000036549	ZZZ3	0.0333751622381176	1.38835787164276	0.820784222992171	0.412273447042265	0.905198807736276	Junction	Caudate
chr11:63575047-63590099(-)	ENSG00000176485.10	ENSG00000176485	PLA2G16	0.0441052718129929	4.56623442327569	0.820763475266291	0.412285252833012	0.905198807736276	Junction	Caudate
chr18:35264456-35290083(-)	ENSG00000186814.12	ENSG00000186814	ZSCAN30	-0.0532962770002426	-0.0685021417197452	-0.820756732681329	0.412289089515953	0.905198807736276	Junction	Caudate
chr1:202941702-202942024(-)	ENSG00000159346.12	ENSG00000159346	ADIPOR1	0.0244682864994904	2.65943659111082	0.820740389552466	0.412298389213119	0.905198807736276	Junction	Caudate
chr12:2820226-2820723(+)	ENSG00000111203.11	ENSG00000111203	ITFG2	0.0342784368431534	1.11073328200758	0.820738588045811	0.412299414328403	0.905198807736276	Junction	Caudate
chr16:30025822-30026608(-)	ENSG00000149926.13	ENSG00000149926	FAM57B	0.0603578209857213	0.276268796025926	0.820730108028669	0.412304239751537	0.905198807736276	Junction	Caudate
chr12:55757554-55760550(-)	ENSG00000205323.8	ENSG00000205323	SARNP	0.0221760613556506	3.19269352917065	0.820726869187575	0.412306082773042	0.905198807736276	Junction	Caudate
chr4:67646792-67649067(-)	ENSG00000033178.12	ENSG00000033178	UBA6	0.0342394218722093	1.59175579800194	0.820726632014326	0.412306217733669	0.905198807736276	Junction	Caudate
chr1:96723595-96751424(+)	ENSG00000117569.18	ENSG00000117569	PTBP2	0.0233146653439934	3.18769026643141	0.82071507455266	0.412312794402107	0.905200720025106	Junction	Caudate
chr12:50990949-50991598(-)	ENSG00000110911.14	ENSG00000110911	SLC11A2	-0.0355822334103179	2.16840618024285	-0.820687642602441	0.41232840455383	0.905210025524042	Junction	Caudate
chr5:134896425-134899488(+)	ENSG00000113621.14	ENSG00000113621	TXNDC15	0.0207685677720492	3.10357727731744	0.820674111074085	0.412336104799805	0.905210025524042	Junction	Caudate
chr9:123879022-123930541(-)	ENSG00000119522.16	ENSG00000119522	DENND1A	-0.234478157669436	-3.34065482427483	-0.820669919279191	0.412338490198251	0.905210025524042	Junction	Caudate
chr7:102496965-102500698(-)	ENSG00000170667.14	ENSG00000170667	RASA4B	-0.0609126677759472	0.660549401694821	-0.82065623903174	0.412346275188057	0.905210025524042	Junction	Caudate
chr11:5680239-5685015(-)	ENSG00000132256.18	ENSG00000132256	TRIM5	-0.0849583233114722	-1.4701304843148	-0.820650575423542	0.412349498191333	0.905210025524042	Junction	Caudate
chr2:217821939-217831454(-)	ENSG00000079308.16	ENSG00000079308	TNS1	-0.0504725926474922	1.1527140577583	-0.82064746681509	0.412351267221069	0.905210025524042	Junction	Caudate
chr12:47963705-47964208(+)	ENSG00000134291.11	ENSG00000134291	TMEM106C	-0.0708945794311681	-0.729886401565103	-0.820635628990313	0.41235800386639	0.905212288655239	Junction	Caudate
chr2:195934790-195936598(-)	ENSG00000118997.13	ENSG00000118997	DNAH7	-0.0729479028238882	0.0931256858220327	-0.82061195018755	0.412371479147994	0.905223204230146	Junction	Caudate
chr6:122803834-122804908(+)	ENSG00000172594.12	ENSG00000172594	SMPDL3A	-0.0580013192283798	-0.470942517822705	-0.820606838991949	0.412374387893636	0.905223204230146	Junction	Caudate
chr17:8436046-8444259(+)	ENSG00000166579.15	ENSG00000166579	NDEL1	0.0339141807635297	2.52311696362864	0.820575858603116	0.412392018877386	0.905249381449723	Junction	Caudate
chrX:66188542-66189683(+)	ENSG00000089472.16	ENSG00000089472	HEPH	-0.0414062243422453	1.58821842610254	-0.820556048923955	0.412403292829357	0.905261603699447	Junction	Caudate
chrX:155889613-155895622(+)	ENSG00000124333.15	ENSG00000124333	VAMP7	-0.0393858954853187	0.837981428299711	-0.820542247866848	0.412411147302977	0.905263824527101	Junction	Caudate
chr2:88175402-88178782(+)	ENSG00000144115.16	ENSG00000144115	THNSL2	-0.130706157682571	0.387967911383828	-0.820534219174591	0.41241571664258	0.905263824527101	Junction	Caudate
chr1:173865283-173865470(-)	ENSG00000234741.7	ENSG00000234741	GAS5	-0.0481063621995265	2.63045534976357	-0.820516402859405	0.412425856483026	0.905273556698194	Junction	Caudate
chr12:7086458-7088609(-)	ENSG00000159403.15	ENSG00000159403	C1R	-0.0810412648376891	0.439214303429555	-0.820461543102822	0.412457079874204	0.905329566292318	Junction	Caudate
chr6:78990986-78997413(-)	ENSG00000146247.13	ENSG00000146247	PHIP	-0.0260743122125496	2.34843161137075	-0.820436099243768	0.41247156170584	0.905348827678908	Junction	Caudate
chr22:23290414-23292540(+)	ENSG00000186716.19	ENSG00000186716	BCR	0.0339142605762407	4.85781651198288	0.820424667107158	0.412478068611251	0.905350584319186	Junction	Caudate
chr13:77057094-77058217(-)	ENSG00000005810.17	ENSG00000005810	MYCBP2	0.0336107659815353	2.5737365247071	0.820405742567831	0.412488840151716	0.90536170125439	Junction	Caudate
chr17:45271222-45273502(-)	ENSG00000006062.13	ENSG00000006062	MAP3K14	0.0583460127114766	0.15569892483131	0.820393459111242	0.412495831785312	0.90536452157132	Junction	Caudate
chr1:171587222-171587647(+)	ENSG00000117523.15	ENSG00000117523	PRRC2C	-0.0256174045778739	2.19946231353378	-0.820332427980465	0.41253057120451	0.905401945185291	Junction	Caudate
chr14:69767381-69768137(+)	ENSG00000100650.15	ENSG00000100650	SRSF5	0.0396089487384415	2.29586337595578	0.820304930434331	0.412546223601682	0.905401945185291	Junction	Caudate
chr19:3061258-3062173(-)	ENSG00000104964.14	ENSG00000104964	AES	-0.0284638625748016	4.72493266865726	-0.820295133918014	0.412551800146988	0.905401945185291	Junction	Caudate
chr2:239176564-239189832(-)	ENSG00000068024.16	ENSG00000068024	HDAC4	-0.0422070884808216	1.22962191619381	-0.820274695408078	0.412563434659456	0.905401945185291	Junction	Caudate
chr17:42500924-42501196(+)	ENSG00000033627.15	ENSG00000033627	ATP6V0A1	0.0219455615903459	4.13830896040504	0.820274440430503	0.412563579805309	0.905401945185291	Junction	Caudate
chr4:109818091-109819000(+)	ENSG00000109534.16	ENSG00000109534	GAR1	-0.0427166517840271	0.995873237478266	-0.820272769865393	0.412564530774393	0.905401945185291	Junction	Caudate
chr4:25779204-25782241(-)	ENSG00000091490.10	ENSG00000091490	SEL1L3	0.0538408603297059	0.650187679093146	0.820265011252944	0.412568947381135	0.905401945185291	Junction	Caudate
chr4:55974970-55980142(+)	ENSG00000174799.10	ENSG00000174799	CEP135	-0.0825365672655854	-1.36229285664508	-0.820259138487161	0.412572290484332	0.905401945185291	Junction	Caudate
chr11:108848129-108852152(+)	ENSG00000178105.9	ENSG00000178105	DDX10	-0.064658761950546	-0.477996450673168	-0.820258281683903	0.412572778225496	0.905401945185291	Junction	Caudate
chr6:149603374-149604660(-)	ENSG00000186625.13	ENSG00000186625	KATNA1	-0.055336609357923	-0.22280863660102	-0.820251512094215	0.412576631873186	0.905401945185291	Junction	Caudate
chr10:102110044-102110528(-)	ENSG00000198728.10	ENSG00000198728	LDB1	0.0250501175887899	2.65307413606764	0.820249740343767	0.412577640461043	0.905401945185291	Junction	Caudate
chr12:98782138-98798933(-)	ENSG00000185046.18	ENSG00000185046	ANKS1B	0.0217223467636703	4.5908209860183	0.820240821819836	0.412582717448281	0.905401945185291	Junction	Caudate
chr18:62291632-62298789(+)	ENSG00000134444.13	ENSG00000134444	KIAA1468	0.0302056287746078	2.28362353601761	0.820214749800729	0.412597559501787	0.905401945185291	Junction	Caudate
chr4:170068688-170069147(-)	ENSG00000109576.13	ENSG00000109576	AADAT	0.049400033500539	0.20885300540992	0.820198512525431	0.412606803077934	0.905401945185291	Junction	Caudate
chr1:39324735-39327217(+)	ENSG00000127603.23	ENSG00000127603	MACF1	-0.0228150492747082	3.99430939738794	-0.820196376569733	0.412608019046603	0.905401945185291	Junction	Caudate
chr14:23566687-23567110(-)	ENSG00000213983.11	ENSG00000213983	AP1G2	0.0547631383862845	0.656632581054295	0.820191415421757	0.41261084336458	0.905401945185291	Junction	Caudate
chr12:48698184-48699777(-)	ENSG00000129315.9	ENSG00000129315	CCNT1	-0.0270283821599817	1.829879120225	-0.820188139335909	0.412612708404582	0.905401945185291	Junction	Caudate
chr14:50766397-50766779(-)	ENSG00000100503.23	ENSG00000100503	NIN	0.02488369235029	2.96009737815047	0.820183047877802	0.412615606926201	0.905401945185291	Junction	Caudate
chr3:50349011-50349385(-)	ENSG00000114388.12	ENSG00000114388	NPRL2	-0.0341865891655896	1.12672612252372	-0.820165216115756	0.412625758484553	0.90541169792778	Junction	Caudate
chr9:83970332-83970736(-)	ENSG00000165119.19	ENSG00000165119	HNRNPK	0.021448629729725	5.32974716682143	0.820141090854943	0.412639493145756	0.905424085697219	Junction	Caudate
chr11:90147517-90149005(+)	ENSG00000077616.10	ENSG00000077616	NAALAD2	0.0443894825457226	1.2461642436067	0.820135250557534	0.412642818104329	0.905424085697219	Junction	Caudate
chrX:102141356-102141713(-)	ENSG00000204071.10	ENSG00000204071	TCEAL6	0.0332361641427769	1.98852193743267	0.820122336699525	0.41265017019111	0.905425375042577	Junction	Caudate
chr19:36341591-36360434(-)	ENSG00000142065.13	ENSG00000142065	ZFP14	0.0395701998739899	0.987237060957415	0.820095539442732	0.412665426589954	0.905425375042577	Junction	Caudate
chr19:55386694-55387929(+)	ENSG00000108107.13	ENSG00000108107	RPL28	-0.0290310548234027	5.72425336218606	-0.820095227537488	0.412665604167971	0.905425375042577	Junction	Caudate
chr2:112238529-112250190(-)	ENSG00000144161.12	ENSG00000144161	ZC3H8	0.046748375800825	0.203010743635209	0.8200941213367	0.412666233965198	0.905425375042577	Junction	Caudate
chr3:39145257-39146477(-)	ENSG00000144655.14	ENSG00000144655	CSRNP1	-0.0873541737836422	0.160743471962695	-0.820057038250194	0.412687346941535	0.905440728968957	Junction	Caudate
chr11:64318387-64319733(+)	ENSG00000126432.13	ENSG00000126432	PRDX5	0.0231776797262451	5.26839244736409	0.820051719002839	0.412690375467701	0.905440728968957	Junction	Caudate
chr1:227074365-227080892(-)	ENSG00000143776.18	ENSG00000143776	CDC42BPA	0.0196778988758249	3.39993150078646	0.82003717121039	0.412698658355549	0.905440728968957	Junction	Caudate
chr5:88205955-88206438(-)	ENSG00000164180.13	ENSG00000164180	TMEM161B	-0.0429996299730646	0.516300293342072	-0.820031996496595	0.412701604639054	0.905440728968957	Junction	Caudate
chr1:156658272-156658542(+)	ENSG00000132692.18	ENSG00000132692	BCAN	-0.0345246706585162	3.31249656166339	-0.820021293555063	0.412707698523043	0.905440728968957	Junction	Caudate
chr17:48051629-48056418(+)	ENSG00000082641.15	ENSG00000082641	NFE2L1	-0.0440000279243382	0.978096714983834	-0.820017210070647	0.412710023531661	0.905440728968957	Junction	Caudate
chr3:197076683-197081050(-)	ENSG00000075711.20	ENSG00000075711	DLG1	-0.0443850918658432	0.587272614925991	-0.819990297776299	0.412725346747267	0.905440728968957	Junction	Caudate
chr14:102049583-102049713(+)	ENSG00000197102.10	ENSG00000197102	DYNC1H1	0.0186831461555462	4.84063759829259	0.819970552915621	0.412736589213107	0.905440728968957	Junction	Caudate
chr9:5022214-5029782(+)	ENSG00000096968.13	ENSG00000096968	JAK2	-0.0369745143699664	0.948189168338875	-0.819965071977532	0.412739710019988	0.905440728968957	Junction	Caudate
chr20:48951470-48952704(+)	ENSG00000124198.8	ENSG00000124198	ARFGEF2	-0.0236654497501649	1.85537477695442	-0.819964768677713	0.412739882717141	0.905440728968957	Junction	Caudate
chr16:84159797-84165782(+)	ENSG00000154099.17	ENSG00000154099	DNAAF1	-0.136410968583838	-1.26539042999141	-0.819961517863107	0.412741733714781	0.905440728968957	Junction	Caudate
chr2:110568076-110569656(-)	ENSG00000183054.11	ENSG00000183054	RGPD6	-0.0398448601448661	1.28554940767678	-0.819952083896114	0.41274710539654	0.905440728968957	Junction	Caudate
chr3:127695191-127710575(-)	ENSG00000074416.13	ENSG00000074416	MGLL	-0.0358610586660916	2.16761933104781	-0.819951522780259	0.412747424896086	0.905440728968957	Junction	Caudate
chr11:112230683-112233162(+)	ENSG00000150787.7	ENSG00000150787	PTS	-0.034614250975042	1.9361440869896	-0.819923465668034	0.412763400812259	0.905454156231924	Junction	Caudate
chr16:4677573-4681549(+)	ENSG00000102858.12	ENSG00000102858	MGRN1	0.047646073312719	0.756277397760616	0.819920727025437	0.412764960234236	0.905454156231924	Junction	Caudate
chr1:91720228-91721954(-)	ENSG00000069702.10	ENSG00000069702	TGFBR3	0.100033588520669	-1.54573587309663	0.81989465758401	0.412779804719768	0.905463910207355	Junction	Caudate
chr1:173865548-173865856(-)	ENSG00000234741.7	ENSG00000234741	GAS5	0.0370889996553907	3.84801477101064	0.819892872244648	0.412780821340983	0.905463910207355	Junction	Caudate
chr2:27450097-27453383(-)	ENSG00000138002.14	ENSG00000138002	IFT172	0.0383770409075467	1.01803421544638	0.819866882876537	0.412795620568873	0.905483853707542	Junction	Caudate
chr14:77251899-77253304(+)	ENSG00000165548.10	ENSG00000165548	TMEM63C	0.0488451903376249	0.950836406710457	0.819835668223308	0.412813395668546	0.905508490131836	Junction	Caudate
chrX:72845558-72845871(+)	ENSG00000184911.14	ENSG00000184911	DMRTC1B	0.0604392100464319	-0.0468388403712648	0.819827113709565	0.412818267092691	0.905508490131836	Junction	Caudate
chr18:34858399-34863965(+)	ENSG00000134769.21	ENSG00000134769	DTNA	-0.040675527445411	4.61624867596037	-0.81981200389722	0.412826871558299	0.905513237555534	Junction	Caudate
chr10:70120600-70121091(-)	ENSG00000042286.14	ENSG00000042286	AIFM2	-0.0494966411285797	0.2141295884392	-0.819795692079679	0.412836160640064	0.905513237555534	Junction	Caudate
chr12:100037756-100039595(-)	ENSG00000111647.12	ENSG00000111647	UHRF1BP1L	0.0290486343971021	2.26123621924912	0.819792399496276	0.412838035680804	0.905513237555534	Junction	Caudate
chr5:24488154-24491575(-)	ENSG00000040731.10	ENSG00000040731	CDH10	-0.0717679624739772	-0.919976939280674	-0.819775561681077	0.41284762445847	0.905513237555534	Junction	Caudate
chr19:1979404-1979494(+)	ENSG00000133275.15	ENSG00000133275	CSNK1G2	0.033462558532649	2.35631158862451	0.819771313646156	0.412850043644942	0.905513237555534	Junction	Caudate
chr19:11977165-11977370(+)	ENSG00000267179.1	ENSG00000267179	CTD-2006C1.13	0.0702523818511439	-0.969224486625142	0.819761167767446	0.412855821591192	0.905513237555534	Junction	Caudate
chr12:8698298-8713814(+)	ENSG00000166532.15	ENSG00000166532	RIMKLB	0.0885526638852431	-1.42289420333349	0.819751730383759	0.412861196101899	0.905513237555534	Junction	Caudate
chr12:81374769-81375795(-)	ENSG00000139220.16	ENSG00000139220	PPFIA2	-0.0299317438559416	2.41891462859681	-0.819743132864515	0.412866092353086	0.905513237555534	Junction	Caudate
chr2:47819079-47820361(-)	ENSG00000138081.20	ENSG00000138081	FBXO11	-0.0203184966704285	3.39090517092283	-0.81971866345677	0.412880027767301	0.905524631049327	Junction	Caudate
chr2:131682989-131684708(+)				0.0606566932908064	-0.0812784304391652	0.819709963995923	0.412884982208418	0.905524631049327	Junction	Caudate
chr1:165417221-165419869(-)	ENSG00000143171.12	ENSG00000143171	RXRG	0.0440292837188998	3.26534167696078	0.819703944770911	0.412888410245681	0.905524631049327	Junction	Caudate
chr17:42117597-42117677(-)	ENSG00000108773.10	ENSG00000108773	KAT2A	-0.0335538881992566	1.94408464316655	-0.819678035148801	0.412903166350187	0.90552842855647	Junction	Caudate
chr7:123695866-123696578(-)	ENSG00000106299.7	ENSG00000106299	WASL	-0.0277753596342198	2.53760158509838	-0.819670564744709	0.412907420969277	0.90552842855647	Junction	Caudate
chr17:19797683-19799494(-)	ENSG00000083290.19	ENSG00000083290	ULK2	0.021574500998623	3.05531168651086	0.81966815509597	0.412908793342035	0.90552842855647	Junction	Caudate
chr6:71969064-72096948(+)	ENSG00000079841.18	ENSG00000079841	RIMS1	-0.0461515793782322	1.1960052449646	-0.819660135678798	0.41291336067858	0.90552842855647	Junction	Caudate
chr6:30340621-30341711(+)	ENSG00000204599.14	ENSG00000204599	TRIM39	-0.0398602773932807	0.330067908695052	-0.819640734723735	0.412924410320443	0.90552842855647	Junction	Caudate
chrX:37804131-37805005(+)	ENSG00000165168.7	ENSG00000165168	CYBB	-0.0689428601369735	0.948919156661083	-0.819638627600548	0.412925610424351	0.90552842855647	Junction	Caudate
chr17:82085872-82086253(-)	ENSG00000169710.8	ENSG00000169710	FASN	0.036488036311485	3.19690919748611	0.81963075235217	0.412930095760141	0.90552842855647	Junction	Caudate
chr17:7701790-7702343(+)	ENSG00000141499.16	ENSG00000141499	WRAP53	-0.0618789898697381	-0.562568377792261	-0.819585319248253	0.412955972681481	0.905542612812829	Junction	Caudate
chr10:102424179-102424263(-)	ENSG00000107874.10	ENSG00000107874	CUEDC2	0.018096509164107	3.3272918929281	0.819585051290315	0.412956125302717	0.905542612812829	Junction	Caudate
chr19:12163207-12185784(+)	ENSG00000196646.11	ENSG00000196646	ZNF136	-0.049559625971112	0.376598724511594	-0.819565988757662	0.412966982866311	0.905542612812829	Junction	Caudate
chr7:134447382-134447979(-)	ENSG00000085662.13	ENSG00000085662	AKR1B1	-0.0230958381559594	3.85845748062362	-0.819559993963276	0.412970397393193	0.905542612812829	Junction	Caudate
chr17:67975959-67982251(+)	ENSG00000171634.16	ENSG00000171634	BPTF	-0.0256278906564487	2.46157636827269	-0.819544325698206	0.412979321833992	0.905542612812829	Junction	Caudate
chr17:75393766-75405488(-)	ENSG00000177885.13	ENSG00000177885	GRB2	0.0356711456152253	1.58225910904558	0.819519442797704	0.412993495047466	0.905542612812829	Junction	Caudate
chr7:128759853-128767455(+)	ENSG00000128595.16	ENSG00000128595	CALU	-0.0247154741806432	2.94442358571561	-0.819503520149338	0.413002564684301	0.905542612812829	Junction	Caudate
chr3:48418364-48418448(-)	ENSG00000164050.12	ENSG00000164050	PLXNB1	0.0386934756937731	2.91525929242204	0.819500312213837	0.413004391958106	0.905542612812829	Junction	Caudate
chr10:13747820-13761646(-)	ENSG00000151474.20	ENSG00000151474	FRMD4A	0.0366546437251684	1.17908577144315	0.819495838094566	0.413006940471532	0.905542612812829	Junction	Caudate
chr10:93685360-93687403(-)	ENSG00000148690.11	ENSG00000148690	FRA10AC1	-0.0337440593513139	3.08533622222686	-0.819495774818302	0.413006976514538	0.905542612812829	Junction	Caudate
chr9:75133402-75134345(+)	ENSG00000134996.11	ENSG00000134996	OSTF1	0.0279837586951735	2.77452924666981	0.819466806515378	0.413023477443726	0.905542612812829	Junction	Caudate
chr20:19585056-19585440(+)	ENSG00000185052.11	ENSG00000185052	SLC24A3	0.0417112601238961	1.43806139631667	0.81945830763385	0.413028318652318	0.905542612812829	Junction	Caudate
chr16:17198415-17200481(-)	ENSG00000103489.11	ENSG00000103489	XYLT1	-0.0426635606651514	0.575534295500551	-0.819454888536726	0.413030266278393	0.905542612812829	Junction	Caudate
chrX:123622861-123623104(-)	ENSG00000125676.19	ENSG00000125676	THOC2	0.0304110386674599	1.35152647913208	0.819453142173087	0.413031261064572	0.905542612812829	Junction	Caudate
chr5:141647231-141647397(-)	ENSG00000197948.10	ENSG00000197948	FCHSD1	-0.0843753342278384	-1.55986709187389	-0.819444976452784	0.413035912546392	0.905542612812829	Junction	Caudate
chr17:60158128-60158282(+)	ENSG00000167434.9	ENSG00000167434	CA4	-0.080723070285852	0.106469622701443	-0.819442807859387	0.413037147858788	0.905542612812829	Junction	Caudate
chr17:1246078-1345289(-)				-0.255579293999863	-3.06673754728971	-0.819438024796881	0.413039872478928	0.905542612812829	Junction	Caudate
chr16:50100374-50102258(+)	ENSG00000155393.12	ENSG00000155393	HEATR3	0.0410888772049444	0.562181866973002	0.819433768406228	0.413042297095097	0.905542612812829	Junction	Caudate
chr11:8714707-8715602(-)	ENSG00000166444.18	ENSG00000166444	ST5	-0.043083242441378	0.828294075050425	-0.819429002186228	0.413045012141193	0.905542612812829	Junction	Caudate
chrX:54016737-54017660(-)	ENSG00000172943.19	ENSG00000172943	PHF8	0.0409857251862261	0.750922886609274	0.819413462368984	0.413053864370313	0.905549506430507	Junction	Caudate
chrX:100701330-100701457(-)	ENSG00000102362.15	ENSG00000102362	SYTL4	-0.0747725415660756	0.467411373952699	-0.819384794473485	0.413070195281782	0.905565463987499	Junction	Caudate
chr8:80821616-80873543(-)	ENSG00000164684.13	ENSG00000164684	ZNF704	0.0441656264704675	0.808783918716865	0.819362945848872	0.413082641795172	0.905565463987499	Junction	Caudate
chr17:31868113-31873377(-)	ENSG00000108651.9	ENSG00000108651	UTP6	-0.0293448733987858	1.63047875286235	-0.819355289593966	0.413087003389265	0.905565463987499	Junction	Caudate
chr15:51400499-51401592(+)	ENSG00000186417.13	ENSG00000186417	GLDN	0.0702211772276865	2.57832483321695	0.819350771654642	0.413089577169276	0.905565463987499	Junction	Caudate
chr9:9352640-9442096(+)				-0.147590346448027	-1.79113389986317	-0.819345846389341	0.413092383005643	0.905565463987499	Junction	Caudate
chr12:101086825-101094255(+)	ENSG00000151572.16	ENSG00000151572	ANO4	-0.0509290375481043	0.505817516766352	-0.819340566533553	0.413095390858514	0.905565463987499	Junction	Caudate
chr1:40819473-40819874(+)	ENSG00000117013.14	ENSG00000117013	KCNQ4	0.0772090051561898	-1.21016297254095	0.819319574247239	0.413107349970912	0.905579167270739	Junction	Caudate
chr1:228316120-228316708(+)	ENSG00000154358.20	ENSG00000154358	OBSCN	-0.0645335056898631	0.588984751603023	-0.819308259665568	0.413113795869386	0.905580784738691	Junction	Caudate
chrX:81118760-81119787(-)	ENSG00000198157.10	ENSG00000198157	HMGN5	-0.0650024180206607	-0.512419833070307	-0.819267597293229	0.413136961649354	0.905588646153386	Junction	Caudate
chr4:86775653-86780401(+)	ENSG00000163629.12	ENSG00000163629	PTPN13	-0.0345646100403463	1.78083702213707	-0.819264454752246	0.413138752020063	0.905588646153386	Junction	Caudate
chr7:141010661-141014550(-)	ENSG00000090263.15	ENSG00000090263	MRPS33	-0.031886586247226	2.41244092971799	-0.819264094875873	0.413138957049384	0.905588646153386	Junction	Caudate
chr10:1183370-1184860(-)	ENSG00000185736.15	ENSG00000185736	ADARB2	0.0730940299673817	1.37059997239816	0.819261887736662	0.413140214505451	0.905588646153386	Junction	Caudate
chr19:5714272-5719703(-)	ENSG00000196365.11	ENSG00000196365	LONP1	0.025099385969521	2.39795844949172	0.81924410170039	0.413150347687101	0.905598028439679	Junction	Caudate
chr13:113200517-113208598(-)	ENSG00000126226.21	ENSG00000126226	PCID2	0.0402499823496681	1.15222892899125	0.819234336729829	0.413155911115436	0.905598028439679	Junction	Caudate
chr12:112265984-112266911(-)	ENSG00000173064.11	ENSG00000173064	HECTD4	0.0281771102180462	3.50561159496111	0.819212935788369	0.413168104098982	0.905612163855345	Junction	Caudate
chr6:32015938-32016015(+)	ENSG00000224389.8	ENSG00000224389	C4B	-0.102255483501922	1.30803577836606	-0.819202979776208	0.413173776515459	0.905612163855345	Junction	Caudate
chr1:17621942-17622995(+)	ENSG00000074964.16	ENSG00000074964	ARHGEF10L	-0.0322252569311399	1.43630751296585	-0.819158333980399	0.413199213930803	0.90561458478363	Junction	Caudate
chr8:18535959-18556208(-)	ENSG00000156011.16	ENSG00000156011	PSD3	0.0337200198267216	5.00282173164871	0.819148010277462	0.413205096102513	0.90561458478363	Junction	Caudate
chr12:79798585-79806165(-)	ENSG00000058272.16	ENSG00000058272	PPP1R12A	-0.0489341128201715	0.257574816614237	-0.819135166832672	0.413212414025696	0.90561458478363	Junction	Caudate
chr3:52365020-52366456(+)	ENSG00000114841.17	ENSG00000114841	DNAH1	-0.0606017111384864	-0.348187679364923	-0.819134777524704	0.413212635846345	0.90561458478363	Junction	Caudate
chrX:18940049-18941528(-)	ENSG00000044446.11	ENSG00000044446	PHKA2	0.0446059691453905	0.046848160609616	0.819127759823205	0.413216634418055	0.90561458478363	Junction	Caudate
chr1:44405527-44411980(+)	ENSG00000187147.17	ENSG00000187147	RNF220	0.0780583022845484	0.495653572972177	0.819121446191973	0.413220231841682	0.90561458478363	Junction	Caudate
chr16:173585-177395(+)				0.176019599009013	1.61741646832812	0.819115376083576	0.413223690526774	0.90561458478363	Junction	Caudate
chr19:1421259-1422347(+)	ENSG00000071626.16	ENSG00000071626	DAZAP1	0.0298826441155229	1.92940493021056	0.819114237874238	0.41322433906862	0.90561458478363	Junction	Caudate
chr12:102076848-102077321(-)	ENSG00000075188.8	ENSG00000075188	NUP37	-0.0505810055537076	-0.108395652167452	-0.819093470305364	0.41323617235616	0.90561458478363	Junction	Caudate
chr22:39665625-39665880(+)	ENSG00000100346.17	ENSG00000100346	CACNA1I	0.0550319364671622	1.17640928327097	0.819092288771522	0.413236845596035	0.90561458478363	Junction	Caudate
chr1:107755514-107757260(-)	ENSG00000134215.15	ENSG00000134215	VAV3	-0.0639697288987517	-0.799145031741228	-0.819090642990576	0.41323778336574	0.90561458478363	Junction	Caudate
chr3:125489464-125497340(-)	ENSG00000114520.10	ENSG00000114520	SNX4	-0.0295029343784268	2.26957485945455	-0.819080820819843	0.413243380087148	0.90561458478363	Junction	Caudate
chr2:99170653-99171338(-)	ENSG00000158411.10	ENSG00000158411	MITD1	0.0803330049698999	-1.31776397495594	0.819047789997332	0.413262201543587	0.905615300569774	Junction	Caudate
chr10:89739097-89743807(+)	ENSG00000138182.14	ENSG00000138182	KIF20B	-0.0698718883305051	-0.899293017248813	-0.81904614367733	0.413263139654668	0.905615300569774	Junction	Caudate
chr12:8095704-8096041(+)	ENSG00000089818.16	ENSG00000089818	NECAP1	0.0307918234796095	3.43293181418023	0.819043692547453	0.413264536367311	0.905615300569774	Junction	Caudate
chr4:24822574-24831505(-)	ENSG00000181982.18	ENSG00000181982	CCDC149	-0.0306615496861228	1.48135020587001	-0.819040176771631	0.41326653974567	0.905615300569774	Junction	Caudate
chr11:62715380-62715499(-)	ENSG00000214753.2	ENSG00000214753	HNRNPUL2	0.0277739515898261	4.44164835265928	0.819016671284463	0.4132799339176	0.90561782842418	Junction	Caudate
chr1:151442206-151442304(-)	ENSG00000143442.21	ENSG00000143442	POGZ	-0.0945178045671112	-1.19052300353777	-0.819014483681977	0.413281180495991	0.90561782842418	Junction	Caudate
chr8:29049395-29051017(+)	ENSG00000147421.17	ENSG00000147421	HMBOX1	0.0839515429968329	-1.38842938308725	0.819008100079283	0.41328481812631	0.90561782842418	Junction	Caudate
chr4:106194755-106212749(-)	ENSG00000145348.16	ENSG00000145348	TBCK	-0.0264435802584768	2.74795200819442	-0.818975671297538	0.413303297627906	0.905645813218796	Junction	Caudate
chr19:39393638-39397456(+)	ENSG00000063322.13	ENSG00000063322	MED29	-0.0263742841200526	2.7004414528975	-0.818945713925712	0.413320369236066	0.905664190054749	Junction	Caudate
chrX:118990561-119006120(+)	ENSG00000175556.16	ENSG00000175556	LONRF3	-0.0601162621999221	-0.666856127187636	-0.81893370779101	0.41332721120983	0.905664190054749	Junction	Caudate
chr12:119782638-119783907(-)	ENSG00000122966.14	ENSG00000122966	CIT	0.0446784725577877	4.20315369728569	0.818930902571632	0.413328809838727	0.905664190054749	Junction	Caudate
chr6:122447005-122447120(-)	ENSG00000111897.6	ENSG00000111897	SERINC1	-0.0177991792898618	6.19281729735921	-0.818913387352503	0.413338791435478	0.905672686237996	Junction	Caudate
chr22:26310837-26311767(+)	ENSG00000100095.18	ENSG00000100095	SEZ6L	-0.0541062017065827	0.0904186633112411	-0.818898313358796	0.413347381938113	0.905672686237996	Junction	Caudate
chr12:57524417-57524719(+)	ENSG00000166987.14	ENSG00000166987	MBD6	0.0585134045449751	0.0370609445405364	0.818888887436654	0.413352753721036	0.905672686237996	Junction	Caudate
chr2:53922585-53923048(-)	ENSG00000068878.14	ENSG00000068878	PSME4	0.0333119949164883	1.73036407360981	0.818884030241903	0.413355521826707	0.905672686237996	Junction	Caudate
chr1:32330687-32330767(+)	ENSG00000116478.11	ENSG00000116478	HDAC1	-0.039654428845074	0.958083353409655	-0.818864176775827	0.413366836392283	0.905673036404491	Junction	Caudate
chr1:39205132-39231181(+)	ENSG00000127603.23	ENSG00000127603	MACF1	0.0702087798155843	0.142464258797807	0.818863716177539	0.413367098891179	0.905673036404491	Junction	Caudate
chr22:45178901-45181285(+)	ENSG00000093000.18	ENSG00000093000	NUP50	0.0275416883118375	2.03759827032573	0.818824302128082	0.413389561661388	0.905674290672634	Junction	Caudate
chr8:38846311-38850775(+)				-0.256628937374098	-2.56876132139852	-0.818814038821181	0.413395411022229	0.905674290672634	Junction	Caudate
chrX:156022835-156023011(+)	ENSG00000182484.15	ENSG00000182484	WASH6P	-0.0646546415838477	-0.0799094763639418	-0.818802275063426	0.413402115594709	0.905674290672634	Junction	Caudate
chr14:77248873-77249290(+)	ENSG00000165548.10	ENSG00000165548	TMEM63C	0.0624387044938518	0.238311136324616	0.818791239574529	0.413408405160332	0.905674290672634	Junction	Caudate
chr14:72352195-72454527(+)	ENSG00000182732.16	ENSG00000182732	RGS6	-0.0898930212319294	-0.923483554046689	-0.818783333398362	0.413412911240691	0.905674290672634	Junction	Caudate
chr10:102395981-102396252(+)	ENSG00000077150.18	ENSG00000077150	NFKB2	-0.102529729426022	-1.60660779260519	-0.818782977764859	0.413413113932679	0.905674290672634	Junction	Caudate
chr9:105356382-105358343(+)	ENSG00000070214.15	ENSG00000070214	SLC44A1	0.0472634556853589	4.38763561909677	0.818782648237579	0.413413301745576	0.905674290672634	Junction	Caudate
chr14:49853722-49862662(-)				0.450178692096016	-2.89399555269048	0.818773702081081	0.413418400594909	0.905674290672634	Junction	Caudate
chr17:75489369-75489575(+)	ENSG00000177728.15	ENSG00000177728	TMEM94	0.0243223567018951	2.91796322595273	0.818767464942754	0.413421955465255	0.905674290672634	Junction	Caudate
chr6:112087307-112087409(-)	ENSG00000074935.13	ENSG00000074935	TUBE1	0.0373633838874232	1.07232753769504	0.818761372566052	0.413425427845944	0.905674290672634	Junction	Caudate
chr1:27876729-27879643(+)	ENSG00000130775.15	ENSG00000130775	THEMIS2	-0.113082135813667	-1.62246649516468	-0.81874153273011	0.413436735780197	0.905674290672634	Junction	Caudate
chr12:96679753-96682141(+)	ENSG00000188596.10	ENSG00000188596	CFAP54	-0.0879772521357613	-0.129390403781662	-0.818734635877606	0.413440666760737	0.905674290672634	Junction	Caudate
chr14:102326888-102331621(+)	ENSG00000022976.15	ENSG00000022976	ZNF839	0.0476910944819662	0.0475213926624046	0.818727455795073	0.41344475919674	0.905674290672634	Junction	Caudate
chr19:57390115-57394187(+)	ENSG00000188785.11	ENSG00000188785	ZNF548	0.0310599420769302	1.01133771612028	0.818717040196751	0.413450695824442	0.905674290672634	Junction	Caudate
chr15:84468965-84469047(+)				-0.107023819138786	-1.15755525852454	-0.818712469841577	0.413453300827332	0.905674290672634	Junction	Caudate
chr15:90979295-90980241(-)	ENSG00000198901.13	ENSG00000198901	PRC1	-0.0806846557685182	-1.45349387374001	-0.818678795220947	0.413472494928277	0.905686130404815	Junction	Caudate
chr2:241052469-241053152(+)	ENSG00000162804.13	ENSG00000162804	SNED1	0.0839139038230639	-1.13173879810584	0.818664703354535	0.413480527268199	0.905686130404815	Junction	Caudate
chr7:100433390-100433501(+)	ENSG00000146834.13	ENSG00000146834	MEPCE	-0.0267880927717552	2.50490277430778	-0.818656901246172	0.413484974496605	0.905686130404815	Junction	Caudate
chr19:50320785-50322974(-)	ENSG00000131398.13	ENSG00000131398	KCNC3	0.0664424462153191	0.301829231227301	0.818653815936256	0.413486733141635	0.905686130404815	Junction	Caudate
chr7:24708255-24710223(-)	ENSG00000105928.13	ENSG00000105928	DFNA5	-0.0461915547536171	0.468033398059633	-0.818652910296664	0.41348724936244	0.905686130404815	Junction	Caudate
chr4:89828185-89835546(-)	ENSG00000145335.15	ENSG00000145335	SNCA	0.0382156132946054	4.56984225609107	0.818603649645006	0.413515328850294	0.905707887698197	Junction	Caudate
chr3:48858632-48859091(-)	ENSG00000178537.9	ENSG00000178537	SLC25A20	-0.0436020439937992	0.819200454221497	-0.818591770950235	0.413522100096886	0.905707887698197	Junction	Caudate
chr16:2235144-2235215(+)	ENSG00000167967.15	ENSG00000167967	E4F1	-0.0481778307712958	0.215300037396574	-0.818583918012245	0.413526576565929	0.905707887698197	Junction	Caudate
chr19:53538492-53539215(+)	ENSG00000130844.16	ENSG00000130844	ZNF331	0.0867262415617713	-0.924508485324581	0.81856465784276	0.413537555706494	0.905707887698197	Junction	Caudate
chr5:179062096-179076444(+)	ENSG00000177932.6	ENSG00000177932	ZNF354C	-0.0519131944161771	-0.0190554346956052	-0.818557506600985	0.413541632271769	0.905707887698197	Junction	Caudate
chr7:141745585-141750310(+)	ENSG00000106028.10	ENSG00000106028	SSBP1	0.0240443924805418	3.54214420319473	0.818548043898736	0.413547026521766	0.905707887698197	Junction	Caudate
chr16:71714802-71723768(-)	ENSG00000040199.18	ENSG00000040199	PHLPP2	0.0621841880288237	-0.296274098331536	0.81854229376766	0.41355030442664	0.905707887698197	Junction	Caudate
chr2:148342337-148458202(+)	ENSG00000204406.12	ENSG00000204406	MBD5	0.0377622010543128	0.825894883712632	0.818536778868287	0.413553448250444	0.905707887698197	Junction	Caudate
chr9:85633375-85642826(-)	ENSG00000135049.15	ENSG00000135049	AGTPBP1	0.0355902759292288	3.77858028619811	0.818530860111725	0.413556822312899	0.905707887698197	Junction	Caudate
chrX:153771656-153771863(+)	ENSG00000198753.11	ENSG00000198753	PLXNB3	-0.0678942307537723	0.664433343907108	-0.818508162715753	0.413569761403808	0.905707887698197	Junction	Caudate
chr3:152447774-152459270(+)	ENSG00000152601.17	ENSG00000152601	MBNL1	0.100422589969363	-1.41564490064036	0.818471797050986	0.413590492858047	0.905707887698197	Junction	Caudate
chr11:72841584-72842620(-)	ENSG00000137478.14	ENSG00000137478	FCHSD2	0.0280784313597747	2.5122674601099	0.818471766984482	0.413590509998711	0.905707887698197	Junction	Caudate
chr15:80072648-80120327(+)	ENSG00000086666.18	ENSG00000086666	ZFAND6	0.0597211055338388	0.901722605054245	0.818465502726373	0.41359408120941	0.905707887698197	Junction	Caudate
chr16:56935313-56935403(+)	ENSG00000051108.14	ENSG00000051108	HERPUD1	-0.0757907865701989	-1.03434790385748	-0.818465436245654	0.413594119109712	0.905707887698197	Junction	Caudate
chr9:74816770-74816891(-)	ENSG00000119121.21	ENSG00000119121	TRPM6	-0.0888953799008152	-0.606899117527349	-0.818462306808601	0.413595903187332	0.905707887698197	Junction	Caudate
chr11:103109770-103113536(+)	ENSG00000187240.13	ENSG00000187240	DYNC2H1	-0.0453979041430929	0.439582334490255	-0.818459303229847	0.413597615518017	0.905707887698197	Junction	Caudate
chr11:64203229-64203449(+)	ENSG00000168439.16	ENSG00000168439	STIP1	0.0435471690303747	3.5920751894403	0.818456859888928	0.413599008462004	0.905707887698197	Junction	Caudate
chr2:210590235-210590799(+)	ENSG00000021826.14	ENSG00000021826	CPS1	0.0936125216145386	-0.636746600163812	0.81845284099543	0.413601299631568	0.905707887698197	Junction	Caudate
chr6:43038693-43038841(-)	ENSG00000044090.8	ENSG00000044090	CUL7	-0.0470978082820651	0.109149276411037	-0.818445209131177	0.413605650575067	0.905707887698197	Junction	Caudate
chr5:95654237-95654332(+)	ENSG00000175449.13	ENSG00000175449	RFESD	0.0677817439113175	-1.08507523890672	0.818376683045315	0.413644718674004	0.905774166730778	Junction	Caudate
chr2:111809182-111815369(-)	ENSG00000153107.11	ENSG00000153107	ANAPC1	0.0328601227530996	1.40747744822915	0.818372091558751	0.413647336451172	0.905774166730778	Junction	Caudate
chr6:41936696-41937234(-)	ENSG00000112576.12	ENSG00000112576	CCND3	-0.0279236614575165	2.90603760517489	-0.818360912509806	0.413653710083694	0.905775621503293	Junction	Caudate
chrX:147937601-147938098(+)	ENSG00000102081.13	ENSG00000102081	FMR1	-0.0737966843580382	-0.795251499613548	-0.818333705849442	0.413669221956138	0.905786218291024	Junction	Caudate
chr10:14934776-14935462(-)	ENSG00000152457.17	ENSG00000152457	DCLRE1C	-0.0545076743594383	-0.477825823438609	-0.818321841207725	0.413675986687686	0.905786218291024	Junction	Caudate
chr1:3069297-3186124(+)	ENSG00000142611.16	ENSG00000142611	PRDM16	-0.0815395123441325	-0.944319675046367	-0.818317770919736	0.413678307413916	0.905786218291024	Junction	Caudate
chr19:36194329-36195029(-)	ENSG00000196357.11	ENSG00000196357	ZNF565	0.0448447988116472	0.618605342177112	0.81831237001823	0.413681386818234	0.905786218291024	Junction	Caudate
chr3:129832827-129880308(-)	ENSG00000172765.16	ENSG00000172765	TMCC1	0.0339713147529934	0.951620165087217	0.81828206094876	0.413698668237664	0.905798959995375	Junction	Caudate
chr7:20367187-20379050(+)	ENSG00000105855.9	ENSG00000105855	ITGB8	-0.0344233580364428	3.44496536360609	-0.818277010273621	0.413701548039019	0.905798959995375	Junction	Caudate
chr12:42322447-42324018(-)	ENSG00000139168.7	ENSG00000139168	ZCRB1	0.0270655882228199	3.62440136013088	0.818259028727657	0.413711800879952	0.905798959995375	Junction	Caudate
chr9:96450629-96458378(+)	ENSG00000130956.13	ENSG00000130956	HABP4	-0.0379744487361197	3.37541297602957	-0.818257645646472	0.413712589500901	0.905798959995375	Junction	Caudate
chr5:32126637-32135571(-)	ENSG00000113384.13	ENSG00000113384	GOLPH3	-0.0210334283952239	3.00330056066008	-0.818248687050024	0.413717697636867	0.905798959995375	Junction	Caudate
chr17:72428299-72592202(-)	ENSG00000227036.6	ENSG00000227036	LINC00511	0.101088588843494	-0.901558647230326	0.818237625003249	0.413724005198834	0.905798959995375	Junction	Caudate
chr8:1669785-1676532(+)	ENSG00000198010.12	ENSG00000198010	DLGAP2	0.0613363499183364	0.776625943893332	0.818232071190856	0.413727171995618	0.905798959995375	Junction	Caudate
chr7:77635850-77637017(+)	ENSG00000127947.15	ENSG00000127947	PTPN12	-0.0334958210716363	1.65951567111603	-0.818203510546356	0.413743457569233	0.905817891856706	Junction	Caudate
chr17:50115905-50116002(-)	ENSG00000167100.14	ENSG00000167100	SAMD14	0.0446187865683854	1.31975391815493	0.818193549076007	0.413749137791804	0.905817891856706	Junction	Caudate
chr1:103017883-103018817(-)	ENSG00000060718.19	ENSG00000060718	COL11A1	-0.0630225529924292	-0.864620921394426	-0.818186867459372	0.413752947804475	0.905817891856706	Junction	Caudate
chr5:163513995-163516517(+)	ENSG00000038274.16	ENSG00000038274	MAT2B	0.0233538075007245	2.97474014214064	0.818174729088283	0.413759869438347	0.90582054543238	Junction	Caudate
chr3:142792968-142802168(+)	ENSG00000144935.14	ENSG00000144935	TRPC1	-0.0415069867171401	0.537432405795305	-0.818140926702343	0.413779144853364	0.905845078589623	Junction	Caudate
chr13:79341228-79342663(-)	ENSG00000139746.15	ENSG00000139746	RBM26	0.0213863555994737	3.26277456274844	0.818124673995945	0.413788412958928	0.905845078589623	Junction	Caudate
chr10:119059398-119059601(-)	ENSG00000107581.12	ENSG00000107581	EIF3A	-0.0205162248895934	3.00796448827142	-0.818108316010235	0.41379774122456	0.905845078589623	Junction	Caudate
chrX:136500206-136500663(+)	ENSG00000102241.11	ENSG00000102241	HTATSF1	0.0204729042372258	3.30645056228567	0.818105847266803	0.41379914905511	0.905845078589623	Junction	Caudate
chr9:137800985-137811460(+)	ENSG00000181090.18	ENSG00000181090	EHMT1	0.0334098243767867	1.1996271465295	0.818077707997176	0.413815196012171	0.905845078589623	Junction	Caudate
chr14:74664075-74664835(-)	ENSG00000119682.16	ENSG00000119682	AREL1	0.0343402404152145	1.49961373529129	0.818075870942733	0.413816243640483	0.905845078589623	Junction	Caudate
chr16:16321408-16322305(+)	ENSG00000244257.5	ENSG00000244257	PKD1P1	-0.0737217306114693	-0.0733363272057029	-0.818069182427299	0.413820057954541	0.905845078589623	Junction	Caudate
chr10:132198972-132200355(+)	ENSG00000151640.12	ENSG00000151640	DPYSL4	0.0416588656183108	1.75528030721822	0.818067023004513	0.413821289430585	0.905845078589623	Junction	Caudate
chr9:128421075-128422867(+)	ENSG00000167123.18	ENSG00000167123	CERCAM	-0.131648424860046	-1.70066615740106	-0.8180633712692	0.413823371947861	0.905845078589623	Junction	Caudate
chr2:148463920-148468340(+)	ENSG00000204406.12	ENSG00000204406	MBD5	0.0404991663177382	1.16094759447158	0.818025094851418	0.413845200657398	0.905845078589623	Junction	Caudate
chr21:15015226-15040362(-)				-0.0895784655114384	-1.59997999426433	-0.818016079311075	0.413850342241507	0.905845078589623	Junction	Caudate
chr6:112087721-112097043(+)	ENSG00000203778.7	ENSG00000203778	FAM229B	-0.0581026010705786	0.455200225084088	-0.818005448175341	0.413856405252274	0.905845078589623	Junction	Caudate
chr1:42835155-42835731(+)	ENSG00000164010.13	ENSG00000164010	ERMAP	-0.0395529805209612	0.407423978176506	-0.817979430165915	0.413871243726903	0.905845078589623	Junction	Caudate
chr6:96563356-96603601(+)	ENSG00000112214.10	ENSG00000112214	FHL5	0.0629837071907957	-0.263258028799026	0.817976318784254	0.413873018217319	0.905845078589623	Junction	Caudate
chr15:63908601-63911907(-)	ENSG00000035664.11	ENSG00000035664	DAPK2	0.0776917212022567	-1.02242745352819	0.81797434769011	0.413874142378648	0.905845078589623	Junction	Caudate
chr7:106277180-106284827(-)	ENSG00000105835.11	ENSG00000105835	NAMPT	-0.0601873190374673	2.79964979974672	-0.817974093265379	0.413874287483185	0.905845078589623	Junction	Caudate
chr7:103298709-103299442(+)	ENSG00000105819.13	ENSG00000105819	PMPCB	0.0189273400981205	3.23133508599984	0.817971812595228	0.413875588205523	0.905845078589623	Junction	Caudate
chr16:28843856-28843949(-)	ENSG00000178952.9	ENSG00000178952	TUFM	-0.0202980704251327	3.49657255210148	-0.817969839227953	0.413876713667425	0.905845078589623	Junction	Caudate
chr5:122827647-122829597(+)	ENSG00000205302.6	ENSG00000205302	SNX2	0.0276368525833775	2.55789488940112	0.817964623624768	0.413879688268264	0.905845078589623	Junction	Caudate
chr16:8625799-8628729(+)	ENSG00000067365.14	ENSG00000067365	METTL22	-0.0509156945248288	-0.0448875659993428	-0.817947992300933	0.41388917365097	0.905845078589623	Junction	Caudate
chr5:69384934-69386042(+)	ENSG00000152942.18	ENSG00000152942	RAD17	-0.0404050897200201	0.535734505950058	-0.817944825970306	0.413890979526525	0.905845078589623	Junction	Caudate
chr8:144399203-144399275(-)	ENSG00000071894.15	ENSG00000071894	CPSF1	0.0386069742562547	1.20198262449816	0.817887268338102	0.413923807590535	0.905881945339166	Junction	Caudate
chr10:74089350-74090022(+)	ENSG00000035403.16	ENSG00000035403	VCL	-0.0376061119652103	1.46643647516436	-0.817869009611855	0.413934221799937	0.905881945339166	Junction	Caudate
chr9:77365574-77366726(+)	ENSG00000197969.11	ENSG00000197969	VPS13A	0.0326577880130591	2.22098781594671	0.817858527555524	0.413940200509089	0.905881945339166	Junction	Caudate
chr21:43059304-43060440(-)	ENSG00000160200.17	ENSG00000160200	CBS	0.0681978227370346	-0.468803032750073	0.817854291110761	0.413942616888361	0.905881945339166	Junction	Caudate
chr2:156579789-156582792(+)	ENSG00000115159.15	ENSG00000115159	GPD2	0.0290400880341878	2.91661817429308	0.817853249663542	0.413943210909303	0.905881945339166	Junction	Caudate
chr7:151215083-151215603(-)	ENSG00000033050.7	ENSG00000033050	ABCF2	0.0213396126111567	2.58396115656405	0.817849893010244	0.413945125481552	0.905881945339166	Junction	Caudate
chr19:1147421-1149368(-)	ENSG00000064932.15	ENSG00000064932	SBNO2	-0.091600111855291	-1.36738108737889	-0.817838416614293	0.413951671442852	0.905881945339166	Junction	Caudate
chr14:67751097-67752343(-)	ENSG00000072121.15	ENSG00000072121	ZFYVE26	-0.0403393911917595	0.515578277891203	-0.81783520399251	0.413953503884359	0.905881945339166	Junction	Caudate
chr6:532611-549174(-)	ENSG00000112685.13	ENSG00000112685	EXOC2	-0.0274329365044508	1.88140547789236	-0.817802471115817	0.413972174605141	0.905910307885812	Junction	Caudate
chr7:11401969-11406299(-)	ENSG00000005108.15	ENSG00000005108	THSD7A	0.05215690936119	0.195201893916583	0.817777122560699	0.413986633677868	0.905920087323213	Junction	Caudate
chr7:128748805-128754261(+)	ENSG00000128595.16	ENSG00000128595	CALU	-0.0243084901074475	3.0122914124096	-0.817774615306939	0.413988063857126	0.905920087323213	Junction	Caudate
chr11:110247834-110253945(-)	ENSG00000137710.14	ENSG00000137710	RDX	0.0400346915368464	3.98770803925002	0.817762535881153	0.413994954203688	0.905922669817176	Junction	Caudate
chrX:102141787-102142352(-)	ENSG00000204071.10	ENSG00000204071	TCEAL6	0.0352009615761368	1.67424171070703	0.817727736063869	0.414014805097739	0.90593932751609	Junction	Caudate
chr12:19345889-19347106(+)	ENSG00000052126.14	ENSG00000052126	PLEKHA5	-0.0694990285077524	-0.923278339004113	-0.817714083357842	0.414022593178702	0.90593932751609	Junction	Caudate
chr9:34655666-34656738(+)	ENSG00000258728.1	ENSG00000258728	RP11-195F19.29	-0.0500733945018187	0.125887984930591	-0.817710301328432	0.414024750623632	0.90593932751609	Junction	Caudate
chr14:50792882-50806736(-)	ENSG00000100503.23	ENSG00000100503	NIN	0.0248850969435592	2.44911375890519	0.817693644859991	0.414034252324977	0.90593932751609	Junction	Caudate
chr9:97287736-97290583(+)	ENSG00000254876.5	ENSG00000254876	RP11-23J9.5	0.0727231117755335	-1.08021947840726	0.817690703681324	0.414035930137144	0.90593932751609	Junction	Caudate
chr9:133567063-133568272(+)	ENSG00000197859.9	ENSG00000197859	ADAMTSL2	0.0583712157958663	-0.29349880172456	0.817680909843609	0.414041517116913	0.90593932751609	Junction	Caudate
chr17:69260413-69261124(-)	ENSG00000154265.15	ENSG00000154265	ABCA5	0.0409402661323598	1.22022262926787	0.817678201369588	0.414043062197341	0.90593932751609	Junction	Caudate
chr1:149030279-149031943(+)	ENSG00000178104.19	ENSG00000178104	PDE4DIP	0.03504527568024	2.19781437761951	0.817669068583585	0.414048272126317	0.90593932751609	Junction	Caudate
chr4:120060978-120061974(-)	ENSG00000164109.13	ENSG00000164109	MAD2L1	-0.0468660516413148	0.648407502617048	-0.817659099338158	0.414053959270039	0.90593932751609	Junction	Caudate
chr16:20411689-20418058(+)	ENSG00000183549.10	ENSG00000183549	ACSM5	0.0836180810841672	-0.207992826113441	0.81762682049172	0.414072373663955	0.90595013600168	Junction	Caudate
chr11:6633649-6633788(-)	ENSG00000166341.7	ENSG00000166341	DCHS1	-0.0501201126653269	0.458382343197739	-0.817618053958174	0.414077374868489	0.90595013600168	Junction	Caudate
chr6:17606014-17608194(+)	ENSG00000137414.5	ENSG00000137414	FAM8A1	-0.0220907759340561	2.72742285854932	-0.817602812852825	0.414086069825681	0.90595013600168	Junction	Caudate
chr2:74888059-74889244(+)	ENSG00000159399.9	ENSG00000159399	HK2	0.0925557023135638	-0.38342877997803	0.817592715672845	0.414091830264695	0.90595013600168	Junction	Caudate
chrX:106662306-106669162(+)	ENSG00000147231.13	ENSG00000147231	CXorf57	-0.0442715628357045	0.538486484644104	-0.817586574336814	0.414095333918863	0.90595013600168	Junction	Caudate
chr15:48508705-48510043(-)	ENSG00000166147.13	ENSG00000166147	FBN1	-0.04279338395872	0.808354509301382	-0.817580545882292	0.41409877319085	0.90595013600168	Junction	Caudate
chr18:8371007-8371759(+)	ENSG00000173482.16	ENSG00000173482	PTPRM	0.0570147223480734	0.61457046932174	0.817580373022718	0.414098871808597	0.90595013600168	Junction	Caudate
chr7:97854681-97855352(-)	ENSG00000070669.16	ENSG00000070669	ASNS	-0.0339191752356664	2.02264094227529	-0.81756988021472	0.414104858064199	0.905950739566524	Junction	Caudate
chr3:179604940-179614970(+)	ENSG00000136521.12	ENSG00000136521	NDUFB5	0.0300526960558746	4.43900064340606	0.817537153945649	0.414123529069685	0.905966719532404	Junction	Caudate
chr15:43814689-43814944(-)	ENSG00000140259.6	ENSG00000140259	MFAP1	-0.0357372751595049	2.08004759953069	-0.81753705878294	0.414123583362685	0.905966719532404	Junction	Caudate
chr9:42077063-42104628(-)	ENSG00000154529.14	ENSG00000154529	CNTNAP3B	-0.117794438717754	-0.962354426514311	-0.817518103558135	0.414134397935416	0.905966775889466	Junction	Caudate
chr1:46408585-46409100(+)	ENSG00000117480.15	ENSG00000117480	FAAH	0.0387190133648179	2.25934664983528	0.817516995589387	0.414135030072839	0.905966775889466	Junction	Caudate
chr3:9970662-9973627(-)	ENSG00000125037.12	ENSG00000125037	EMC3	-0.0221219296262894	3.23948285144924	-0.817490843153138	0.414149951177838	0.90597236550426	Junction	Caudate
chr19:46704650-46710906(-)	ENSG00000105287.12	ENSG00000105287	PRKD2	-0.0733514477017626	-1.09404247247971	-0.817489836771232	0.414150525368969	0.90597236550426	Junction	Caudate
chr11:6538511-6538611(+)	ENSG00000179532.12	ENSG00000179532	DNHD1	0.108154208129242	-1.81563175154998	0.817459966982386	0.414167567790295	0.90597236550426	Junction	Caudate
chr12:124912507-124912962(-)				-0.0731547940060811	2.52930808596895	-0.817458672991196	0.414168306095622	0.90597236550426	Junction	Caudate
chr3:52356779-52357613(+)	ENSG00000114841.17	ENSG00000114841	DNAH1	0.0701033405681513	-0.453861114962579	0.817433766277714	0.414182517132339	0.90597236550426	Junction	Caudate
chr19:10323275-10323374(-)	ENSG00000161847.13	ENSG00000161847	RAVER1	0.0847967304439978	-1.00093159427595	0.81741906694864	0.414190904272206	0.90597236550426	Junction	Caudate
chr20:21205531-21214534(+)	ENSG00000088970.15	ENSG00000088970	KIZ	0.0743247614251658	-1.01521260255665	0.817390758625994	0.414207056712716	0.90597236550426	Junction	Caudate
chr2:151616110-151617363(-)	ENSG00000183091.19	ENSG00000183091	NEB	0.0990003531245852	-1.5642779028633	0.817389563319379	0.414207738750725	0.90597236550426	Junction	Caudate
chr10:97484152-97498272(-)	ENSG00000155229.20	ENSG00000155229	MMS19	0.0357124759906538	1.02573665362396	0.817389175319141	0.414207960142523	0.90597236550426	Junction	Caudate
chr9:128579739-128580921(+)	ENSG00000197694.14	ENSG00000197694	SPTAN1	0.0195687446706107	5.2151108585787	0.817375322383685	0.414215864632924	0.90597236550426	Junction	Caudate
chr1:89995274-89998109(+)	ENSG00000162664.16	ENSG00000162664	ZNF326	0.0353440876338405	1.75639716731137	0.817365237529338	0.414221619111112	0.90597236550426	Junction	Caudate
chr1:113929940-113940381(+)	ENSG00000163349.21	ENSG00000163349	HIPK1	-0.0234275764919825	3.31506622345198	-0.817351657500894	0.414229368031544	0.90597236550426	Junction	Caudate
chr14:88736566-88738878(-)	ENSG00000165521.15	ENSG00000165521	EML5	-0.030963820800259	2.85888474041488	-0.817339377963439	0.414236374950973	0.90597236550426	Junction	Caudate
chr11:9784439-9785124(-)	ENSG00000133812.15	ENSG00000133812	SBF2	-0.0313610671697375	1.73623886428551	-0.81733387247468	0.414239516502266	0.90597236550426	Junction	Caudate
chr17:41972032-41973474(+)	ENSG00000173786.16	ENSG00000173786	CNP	0.0575029736256322	6.2045653192188	0.817329991534678	0.414241731059306	0.90597236550426	Junction	Caudate
chr19:54118634-54121859(+)	ENSG00000105618.13	ENSG00000105618	PRPF31	0.0236053966047859	2.18633149504226	0.81731426203081	0.414250706761819	0.90597236550426	Junction	Caudate
chr2:95901088-95901177(-)				0.0611889078453703	0.246697182161283	0.817288830020706	0.414265219234808	0.90597236550426	Junction	Caudate
chr16:67963560-67968438(-)	ENSG00000124067.16	ENSG00000124067	SLC12A4	0.0584094811111258	0.195699586231887	0.817262795205669	0.414280076003963	0.90597236550426	Junction	Caudate
chr12:45817889-45821419(+)	ENSG00000189079.15	ENSG00000189079	ARID2	-0.0349499645354135	0.975864142304638	-0.817233110954285	0.414297015710261	0.90597236550426	Junction	Caudate
chr2:223982782-223984751(-)	ENSG00000135919.12	ENSG00000135919	SERPINE2	-0.0326122550632679	4.16435055109335	-0.817231154577963	0.414298132156444	0.90597236550426	Junction	Caudate
chr21:16391686-16487489(+)	ENSG00000215386.11	ENSG00000215386	MIR99AHG	0.0393246209074557	1.79298541826273	0.817227411331299	0.414300268321732	0.90597236550426	Junction	Caudate
chr14:67784437-67785058(-)	ENSG00000072121.15	ENSG00000072121	ZFYVE26	-0.0515871858027311	-0.118670286481203	-0.817220784065445	0.414304050331466	0.90597236550426	Junction	Caudate
chr17:39659554-39660210(+)	ENSG00000131748.15	ENSG00000131748	STARD3	-0.0307778566467893	1.68483708238984	-0.817213889174681	0.414307985089593	0.90597236550426	Junction	Caudate
chr18:2539146-2544194(-)	ENSG00000101574.14	ENSG00000101574	METTL4	-0.0517832490941082	-0.157597104684363	-0.817212911831569	0.414308542838985	0.90597236550426	Junction	Caudate
chr6:78990983-78997413(-)	ENSG00000146247.13	ENSG00000146247	PHIP	0.0581872350248027	-0.0562084694160611	0.817208792114483	0.414310893880767	0.90597236550426	Junction	Caudate
chr11:65649673-65649756(+)	ENSG00000213445.9	ENSG00000213445	SIPA1	0.0433879848238082	1.01461057344489	0.81720214230881	0.41431468881122	0.90597236550426	Junction	Caudate
chr5:138573851-138574067(-)	ENSG00000113013.12	ENSG00000113013	HSPA9	-0.0199410458295935	4.0692445857548	-0.817190084506328	0.414321570045677	0.90597236550426	Junction	Caudate
chr6:161107970-161108742(+)	ENSG00000085511.19	ENSG00000085511	MAP3K4	0.0339881914181649	0.987622366643969	0.817185324375346	0.414324286610545	0.90597236550426	Junction	Caudate
chrX:48802786-48802870(+)	ENSG00000094631.18	ENSG00000094631	HDAC6	-0.0342069366748599	1.78118826826938	-0.81718272193367	0.414325771805582	0.90597236550426	Junction	Caudate
chr16:14857656-14863012(+)	ENSG00000103512.14	ENSG00000103512	NOMO1	-0.0293975853879419	3.24256061906367	-0.81717251946643	0.414331594311887	0.90597236550426	Junction	Caudate
chr3:15568003-15568431(-)	ENSG00000131373.14	ENSG00000131373	HACL1	0.0292962214444605	1.61535196213404	0.817164313061621	0.414336277708786	0.90597236550426	Junction	Caudate
chr15:80928938-80929018(+)	ENSG00000103888.15	ENSG00000103888	CEMIP	0.0876088687575317	-0.881504653588735	0.817160591607109	0.414338401553995	0.90597236550426	Junction	Caudate
chr7:137466943-137469549(-)	ENSG00000157680.15	ENSG00000157680	DGKI	0.0436323909438281	4.28536478627011	0.817156698018339	0.41434062364366	0.90597236550426	Junction	Caudate
chr11:89432857-89440687(-)	ENSG00000086991.12	ENSG00000086991	NOX4	0.0633613488285916	-0.486371995251011	0.817149573202286	0.414344689828452	0.90597236550426	Junction	Caudate
chr11:7252332-7303038(+)	ENSG00000170743.16	ENSG00000170743	SYT9	-0.0550590500089143	0.0730700783358922	-0.817148882152474	0.41434508421691	0.90597236550426	Junction	Caudate
chr14:99865647-99878484(+)	ENSG00000066629.16	ENSG00000066629	EML1	-0.0507964155613895	1.02827458711297	-0.817146175287069	0.41434662905194	0.90597236550426	Junction	Caudate
chr11:121583584-121586221(+)	ENSG00000137642.12	ENSG00000137642	SORL1	0.036394118884079	3.01798588786122	0.817139642244487	0.414350357538455	0.90597236550426	Junction	Caudate
chr11:129164428-129269601(-)	ENSG00000134909.18	ENSG00000134909	ARHGAP32	-0.236745748100709	-2.62041716373286	-0.817132235706563	0.414354584563436	0.90597236550426	Junction	Caudate
chr9:131222931-131228159(+)	ENSG00000126883.16	ENSG00000126883	NUP214	0.0368413263856884	0.867453898352634	0.817108729772776	0.414367999930547	0.905986715126699	Junction	Caudate
chr6:143788911-143807056(+)	ENSG00000112419.14	ENSG00000112419	PHACTR2	-0.0372960283538909	1.26269376111091	-0.817093547041999	0.414376665194868	0.905986715126699	Junction	Caudate
chr2:188569356-188569619(+)	ENSG00000144366.15	ENSG00000144366	GULP1	-0.0930248466342192	-1.65535606982427	-0.817090718942726	0.414378279292396	0.905986715126699	Junction	Caudate
chr3:156465687-156471505(+)	ENSG00000169282.17	ENSG00000169282	KCNAB1	-0.0738400910055078	-0.752526036555072	-0.817043097547105	0.414405459088833	0.906023426448914	Junction	Caudate
chr9:41011731-41015023(+)	ENSG00000276291.5	ENSG00000276291	FRG1HP	0.0374785020732181	1.69454623189609	0.817041288003961	0.414406491902083	0.906023426448914	Junction	Caudate
chr12:120783753-120784473(-)	ENSG00000157837.15	ENSG00000157837	SPPL3	-0.0220519686638959	3.42121209066443	-0.817021326756769	0.414417885067346	0.90602603684452	Junction	Caudate
chr11:46751535-46752634(-)	ENSG00000175216.14	ENSG00000175216	CKAP5	0.0188262867720013	3.29481657585592	0.81701918490937	0.414419107568209	0.90602603684452	Junction	Caudate
chr1:32683024-32730532(+)				-0.132669628285844	-1.73132797434272	-0.816976367839646	0.41444354668879	0.906066981068468	Junction	Caudate
chr5:87377041-87378395(+)	ENSG00000145715.14	ENSG00000145715	RASA1	0.0272951707707957	1.91131030929966	0.816962306127618	0.4144515730173	0.906072042596628	Junction	Caudate
chr14:49853781-49862721(-)				-0.305472282371293	-3.10514147144089	-0.816933780846059	0.414467855335305	0.906092098289038	Junction	Caudate
chr5:37348597-37349171(-)	ENSG00000113569.15	ENSG00000113569	NUP155	0.0347183031519231	1.21248420571299	0.816923890978992	0.414473500590348	0.906092098289038	Junction	Caudate
chr15:40744150-40744976(-)	ENSG00000137824.15	ENSG00000137824	RMDN3	-0.0223566851771709	2.55293993347151	-0.816916217739783	0.414477880599004	0.906092098289038	Junction	Caudate
chr14:51689936-51698141(+)	ENSG00000139926.15	ENSG00000139926	FRMD6	-0.0623833925629311	-0.180515083188112	-0.816902154434667	0.414485908231642	0.906097162043046	Junction	Caudate
chr4:86354645-86358080(-)	ENSG00000109339.18	ENSG00000109339	MAPK10	-0.0850219851195464	-1.45467423131042	-0.816877337398986	0.414500074546775	0.906108355710527	Junction	Caudate
chr1:228341615-228342118(+)	ENSG00000154358.20	ENSG00000154358	OBSCN	0.0507909753972446	2.23171684614754	0.816843090391928	0.414519624247014	0.906108355710527	Junction	Caudate
chr19:16185517-16185623(+)	ENSG00000105058.11	ENSG00000105058	FAM32A	-0.0226863538352669	3.15886422628187	-0.816841446725249	0.414520562538125	0.906108355710527	Junction	Caudate
chrX:111195942-111196443(+)	ENSG00000077264.14	ENSG00000077264	PAK3	0.0466187751386809	2.36056659034147	0.816837799635985	0.414522644492381	0.906108355710527	Junction	Caudate
chr17:47925094-47925347(+)	ENSG00000167182.13	ENSG00000167182	SP2	-0.046601876992032	0.310083426557001	-0.816817931053716	0.414533986654323	0.906108355710527	Junction	Caudate
chr14:57396876-57399827(+)	ENSG00000139977.13	ENSG00000139977	NAA30	0.0319466410846069	1.70584156126103	0.816810592026828	0.414538176251552	0.906108355710527	Junction	Caudate
chr7:134309480-134316674(-)	ENSG00000205060.10	ENSG00000205060	SLC35B4	0.0356609468425219	0.946585660582403	0.816806222770987	0.414540670520894	0.906108355710527	Junction	Caudate
chr1:246916396-246918249(-)	ENSG00000153207.14	ENSG00000153207	AHCTF1	-0.0277559335041198	2.11086510498494	-0.816805255408001	0.414541222758894	0.906108355710527	Junction	Caudate
chr11:121570271-121574240(+)	ENSG00000137642.12	ENSG00000137642	SORL1	0.0333646409425386	3.74916103182116	0.816797396331948	0.414545709281692	0.906108355710527	Junction	Caudate
chr12:67304747-67305103(+)	ENSG00000111530.12	ENSG00000111530	CAND1	0.0203812775273877	3.64127933653798	0.816781371327252	0.414554857590008	0.906108355710527	Junction	Caudate
chr1:52481636-52481803(-)	ENSG00000134744.13	ENSG00000134744	ZCCHC11	0.0328802376735151	1.87284803072872	0.816774705727368	0.414558662863676	0.906108355710527	Junction	Caudate
chr1:11658872-11661129(+)	ENSG00000132879.13	ENSG00000132879	FBXO44	0.0337421502687033	3.66555273912703	0.816773125351253	0.414559565075629	0.906108355710527	Junction	Caudate
chr19:10175619-10177291(-)	ENSG00000130816.14	ENSG00000130816	DNMT1	0.0341198795653907	1.40985468843001	0.81673184378713	0.414583132486394	0.906124151183024	Junction	Caudate
chr7:105107223-105107361(+)	ENSG00000005483.20	ENSG00000005483	KMT2E	-0.0343174721520271	1.81496810367923	-0.816725398941879	0.414586811883758	0.906124151183024	Junction	Caudate
chr20:35899649-35913248(+)	ENSG00000025293.16	ENSG00000025293	PHF20	-0.027443624257832	2.2390124141907	-0.816714511523112	0.414593027614646	0.906124151183024	Junction	Caudate
chr2:205104515-205113490(+)	ENSG00000116117.17	ENSG00000116117	PARD3B	0.0475602926680983	0.748437363618418	0.816710793587252	0.414595150232247	0.906124151183024	Junction	Caudate
chr10:132833526-132834040(-)	ENSG00000171811.12	ENSG00000171811	CFAP46	-0.0920317796595831	-1.32732245500667	-0.816710445258675	0.414595349097861	0.906124151183024	Junction	Caudate
chr17:7818461-7818642(+)	ENSG00000183914.14	ENSG00000183914	DNAH2	-0.098535468708644	-1.49325832117155	-0.816685883082144	0.414609372127749	0.906130141402452	Junction	Caudate
chr6:87664860-87665753(+)	ENSG00000135336.14	ENSG00000135336	ORC3	-0.030261870863225	1.37594774131316	-0.816677980432607	0.414613883965734	0.906130141402452	Junction	Caudate
chr9:137106316-137106688(+)	ENSG00000177239.14	ENSG00000177239	MAN1B1	0.0306266812266937	1.63414455798861	0.816671797975359	0.41461741371938	0.906130141402452	Junction	Caudate
chr18:47134705-47136338(-)	ENSG00000167220.11	ENSG00000167220	HDHD2	0.0286873015943857	2.10648392939457	0.816665628764648	0.414620935927952	0.906130141402452	Junction	Caudate
chr10:95367700-95371983(-)	ENSG00000095637.21	ENSG00000095637	SORBS1	-0.0900042101270863	-0.915820286894673	-0.816644079100591	0.414633239490741	0.906144547767835	Junction	Caudate
chr17:38463197-38463327(+)	ENSG00000275832.4	ENSG00000275832	ARHGAP23	0.0505221556877247	2.26377660741336	0.816622890757892	0.414645336972044	0.906154009890304	Junction	Caudate
chr10:114545099-114547649(-)	ENSG00000099204.18	ENSG00000099204	ABLIM1	-0.0260277723854785	2.88359878563865	-0.816616488337935	0.41464899247404	0.906154009890304	Junction	Caudate
chr17:21298480-21298877(+)	ENSG00000034152.18	ENSG00000034152	MAP2K3	-0.0678978399062723	-0.441747185572576	-0.816596769866604	0.414660250979611	0.906166131545156	Junction	Caudate
chr1:54630887-54634687(+)	ENSG00000162390.17	ENSG00000162390	ACOT11	-0.0689178025347089	-0.0049844794865438	-0.816580587598768	0.414669490581523	0.906173840972447	Junction	Caudate
chr19:45617698-45619059(-)	ENSG00000125746.15	ENSG00000125746	EML2	0.0350752262846009	2.34914888795206	0.816537402869359	0.414694148397871	0.90621285186731	Junction	Caudate
chr14:73254696-73254876(+)	ENSG00000100767.15	ENSG00000100767	PAPLN	-0.0759717270092252	-1.0536108581532	-0.816519985692913	0.414704093584032	0.90621285186731	Junction	Caudate
chr2:217991057-218002839(-)	ENSG00000079308.16	ENSG00000079308	TNS1	0.101200730053488	-1.55476059930038	0.816508957396911	0.414710390800573	0.90621285186731	Junction	Caudate
chr4:7664472-7667123(+)	ENSG00000184985.16	ENSG00000184985	SORCS2	0.0328990148423178	2.08690523557205	0.816493751573923	0.414719073500641	0.90621285186731	Junction	Caudate
chr12:8180753-8188471(+)	ENSG00000226711.6	ENSG00000226711	FAM66C	0.0333948084435952	1.2314416792057	0.816483146103972	0.414725129410007	0.90621285186731	Junction	Caudate
chr15:65388979-65389283(-)	ENSG00000103742.11	ENSG00000103742	IGDCC4	-0.0978258546833371	-1.22938780059563	-0.816479890458258	0.414726988451344	0.90621285186731	Junction	Caudate
chr17:28697083-28697619(+)	ENSG00000109111.14	ENSG00000109111	SUPT6H	0.025234375271867	2.45524833824048	0.816459905798612	0.414738400215532	0.90621285186731	Junction	Caudate
chr2:172079263-172080127(+)	ENSG00000172878.13	ENSG00000172878	METAP1D	-0.0586394482694272	-0.660453156351949	-0.816447367112971	0.414745560228648	0.90621285186731	Junction	Caudate
chr1:45006117-45006691(-)	ENSG00000126107.14	ENSG00000126107	HECTD3	0.0422907040803455	0.502457292885434	0.816441831670156	0.414748721176851	0.90621285186731	Junction	Caudate
chr11:10775304-10775520(+)	ENSG00000198730.7	ENSG00000198730	CTR9	-0.0386554986609908	1.43655925593703	-0.816424623073935	0.414758548030563	0.90621285186731	Junction	Caudate
chr15:22774314-22777748(+)	ENSG00000274253.4	ENSG00000274253		0.0833095353520827	-0.708818527213231	0.816421873326074	0.414760118268481	0.90621285186731	Junction	Caudate
chr12:107703747-107704635(+)	ENSG00000136045.11	ENSG00000136045	PWP1	-0.0316418709951714	1.48778253218562	-0.816420201051592	0.414761073219146	0.90621285186731	Junction	Caudate
chr20:35124035-35126250(-)	ENSG00000088298.12	ENSG00000088298	EDEM2	0.0360295506872427	0.736697039706056	0.816419281224733	0.414761598485907	0.90621285186731	Junction	Caudate
chr11:103121037-103121371(+)	ENSG00000187240.13	ENSG00000187240	DYNC2H1	-0.0383477905886318	1.05922361379478	-0.816381869551535	0.414782962741529	0.906232234115644	Junction	Caudate
chr1:190454941-190474407(-)	ENSG00000162670.10	ENSG00000162670	BRINP3	-0.0519682087242171	0.116885401695715	-0.816364353778159	0.41479296549803	0.906232234115644	Junction	Caudate
chr19:50260716-50261474(+)	ENSG00000105357.15	ENSG00000105357	MYH14	-0.0328082186912183	1.83129362872403	-0.816357714443191	0.414796757069488	0.906232234115644	Junction	Caudate
chr1:51445046-51446959(-)	ENSG00000085832.16	ENSG00000085832	EPS15	-0.0348360216995805	3.37731938007212	-0.816322528230079	0.414816851449656	0.906232234115644	Junction	Caudate
chr4:56298350-56307534(+)	ENSG00000109265.13	ENSG00000109265	KIAA1211	-0.0619148804860114	-0.409395202119501	-0.816320199736438	0.414818181241907	0.906232234115644	Junction	Caudate
chrX:80707504-80709427(-)	ENSG00000165288.10	ENSG00000165288	BRWD3	-0.0254234711785315	2.65486508174807	-0.816302636508373	0.414828211604003	0.906232234115644	Junction	Caudate
chr19:719658-726137(+)	ENSG00000099864.17	ENSG00000099864	PALM	0.0582978332636803	1.13429933855695	0.816287281921752	0.414836980728567	0.906232234115644	Junction	Caudate
chr1:204957827-204962107(+)	ENSG00000163531.15	ENSG00000163531	NFASC	-0.05771090429127	2.46481112125521	-0.816284589053847	0.414838518657837	0.906232234115644	Junction	Caudate
chr7:29121072-29178370(-)	ENSG00000106066.14	ENSG00000106066	CPVL	-0.132582237607481	-1.72374666665565	-0.816279275682937	0.414841553197835	0.906232234115644	Junction	Caudate
chr21:46602462-46605012(-)	ENSG00000160307.9	ENSG00000160307	S100B	-0.234879842896782	-2.75585613860357	-0.816278751694652	0.414841852455544	0.906232234115644	Junction	Caudate
chr13:31151743-31152851(-)	ENSG00000120694.19	ENSG00000120694	HSPH1	0.0598112666950175	5.0318527594454	0.816262839531837	0.414850940195637	0.906232234115644	Junction	Caudate
chr1:45569000-45569142(+)	ENSG00000117448.13	ENSG00000117448	AKR1A1	0.0266693526526463	2.74837033213334	0.816262505135105	0.414851131177265	0.906232234115644	Junction	Caudate
chr15:85209116-85209198(-)	ENSG00000229212.7	ENSG00000229212	RP11-561C5.4	0.101236001735755	-1.3475489362551	0.816248094248669	0.414859361613939	0.906232234115644	Junction	Caudate
chr3:146091902-146102754(-)	ENSG00000152952.11	ENSG00000152952	PLOD2	-0.0517547184315148	1.51621102522343	-0.816229561141528	0.414869946501831	0.906232234115644	Junction	Caudate
chr14:22905660-22906194(-)	ENSG00000100461.17	ENSG00000100461	RBM23	-0.0363702112337582	2.52952561666162	-0.81622718756415	0.414871302144186	0.906232234115644	Junction	Caudate
chr4:152323150-152324183(-)	ENSG00000109670.13	ENSG00000109670	FBXW7	0.0359028822239842	1.74824771518244	0.816225530168815	0.41487224874868	0.906232234115644	Junction	Caudate
chr2:181060813-181062790(+)	ENSG00000170035.15	ENSG00000170035	UBE2E3	-0.017853165430824	3.6530492543318	-0.816224824489881	0.414872651790417	0.906232234115644	Junction	Caudate
chr17:73242352-73242895(+)	ENSG00000141219.15	ENSG00000141219	C17orf80	0.0502690540089198	0.0753331532599083	0.816223710312525	0.414873288142573	0.906232234115644	Junction	Caudate
chr8:30101974-30104299(+)	ENSG00000104660.17	ENSG00000104660	LEPROTL1	-0.0230959952862624	2.75443410907039	-0.816174562683675	0.414901358935333	0.906271453706945	Junction	Caudate
chr2:24298815-24299908(-)	ENSG00000198399.14	ENSG00000198399	ITSN2	0.0252782454494957	2.55989667834714	0.816172271341494	0.414902667668722	0.906271453706945	Junction	Caudate
chr17:16441131-16470301(+)	ENSG00000175061.17	ENSG00000175061	LRRC75A-AS1	0.0925217981265454	-0.950554503209807	0.816152502041153	0.414913959293681	0.906283640245377	Junction	Caudate
chrX:48894226-48895037(-)	ENSG00000126768.12	ENSG00000126768	TIMM17B	0.031608469236031	2.58318307489972	0.816122825618253	0.414930909908979	0.906290026773375	Junction	Caudate
chr7:55391911-55398422(+)	ENSG00000132434.9	ENSG00000132434	LANCL2	-0.0267905145318448	2.34707763862556	-0.816115956100986	0.414934833706766	0.906290026773375	Junction	Caudate
chr14:88469734-88469921(-)	ENSG00000070778.12	ENSG00000070778	PTPN21	-0.0477528464429277	0.259559774177946	-0.816110765701479	0.414937798424317	0.906290026773375	Junction	Caudate
chr3:146222093-146250959(-)	ENSG00000114698.14	ENSG00000114698	PLSCR4	-0.0674836424699662	1.04394408188684	-0.816107378428636	0.414939733216121	0.906290026773375	Junction	Caudate
chr17:82472699-82478799(+)	ENSG00000141562.17	ENSG00000141562	NARF	0.0283232527264432	2.36602105200217	0.816097030993332	0.41494564364798	0.906290459053828	Junction	Caudate
chr16:5073257-5075387(+)	ENSG00000033011.11	ENSG00000033011	ALG1	-0.0420153118834625	0.407778735947261	-0.81607936942107	0.414955732013876	0.906296658945152	Junction	Caudate
chr20:18414513-18415326(-)	ENSG00000089091.16	ENSG00000089091	DZANK1	0.0654120744651962	-0.71749958327801	0.816072059736586	0.414959907379615	0.906296658945152	Junction	Caudate
chr7:74745942-74746336(+)	ENSG00000263001.5	ENSG00000263001	GTF2I	-0.0558087271602058	4.09342836714795	-0.816049730237501	0.414972662369814	0.906307633300739	Junction	Caudate
chr17:42130591-42154892(-)	ENSG00000267261.5	ENSG00000267261	CTD-2132N18.3	-0.0249093595222215	3.48786790392416	-0.816039014313357	0.414978783570806	0.906307633300739	Junction	Caudate
chr17:48075101-48076000(-)	ENSG00000108468.14	ENSG00000108468	CBX1	-0.0209634905427783	3.30884757364225	-0.816033261044705	0.414982070002304	0.906307633300739	Junction	Caudate
chr3:129440372-129449870(+)	ENSG00000163913.11	ENSG00000163913	IFT122	-0.039033504816214	1.1327700501495	-0.815992304556215	0.415005465965439	0.906323542410517	Junction	Caudate
chr19:39840328-39840413(-)	ENSG00000105202.7	ENSG00000105202	FBL	-0.0288814888975655	2.68775645190689	-0.815976340469386	0.415014585494045	0.906323542410517	Junction	Caudate
chr9:35385814-35386164(+)	ENSG00000198722.14	ENSG00000198722	UNC13B	-0.0370341178195343	1.46634487457455	-0.81597226506127	0.415016913601216	0.906323542410517	Junction	Caudate
chr5:34936267-34937325(+)	ENSG00000168724.14	ENSG00000168724	DNAJC21	0.0297967946310417	1.95433549736591	0.815970688482181	0.415017814235815	0.906323542410517	Junction	Caudate
chr16:28958862-28958990(+)	ENSG00000176953.11	ENSG00000176953	NFATC2IP	0.0418258073193563	0.649029262302521	0.815967739719804	0.415019498745235	0.906323542410517	Junction	Caudate
chr12:62537707-62538095(+)	ENSG00000061987.14	ENSG00000061987	MON2	-0.0287262329599416	1.84949988943577	-0.815952680958651	0.415028101273451	0.906323542410517	Junction	Caudate
chr12:131961955-131979693(+)	ENSG00000183495.13	ENSG00000183495	EP400	-0.0619741718009289	-0.694731854301753	-0.815946497872757	0.415031633478503	0.906323542410517	Junction	Caudate
chr1:182818690-182818812(+)	ENSG00000135838.13	ENSG00000135838	NPL	-0.0438696541269872	1.53964881301283	-0.815929421887762	0.415041388551347	0.906323542410517	Junction	Caudate
chr1:113710476-113711745(-)	ENSG00000116793.15	ENSG00000116793	PHTF1	0.033366406795825	1.02447077005944	0.815913690020478	0.415050375884565	0.906323542410517	Junction	Caudate
chr8:130800573-130814068(-)	ENSG00000155897.9	ENSG00000155897	ADCY8	-0.0771479893676738	-0.178489516368168	-0.815908335192721	0.415053435027823	0.906323542410517	Junction	Caudate
chr17:28576021-28576800(-)	ENSG00000109107.13	ENSG00000109107	ALDOC	-0.0505365952272974	2.43430879349369	-0.815907319392799	0.415054015342579	0.906323542410517	Junction	Caudate
chr22:42168737-42169846(-)	ENSG00000100207.18	ENSG00000100207	TCF20	0.0368123555704875	1.2582948886308	0.815898560719074	0.415059019091629	0.906323542410517	Junction	Caudate
chr9:127210779-127212130(+)	ENSG00000136828.18	ENSG00000136828	RALGPS1	0.0316529812242533	1.18038943265771	0.815884925236615	0.415066808987496	0.906323542410517	Junction	Caudate
chr12:26980647-26982772(-)	ENSG00000064115.10	ENSG00000064115	TM7SF3	0.0249995540061347	2.78082571940463	0.815862832579004	0.41507943061737	0.906323542410517	Junction	Caudate
chr22:36512603-36516477(-)	ENSG00000100353.17	ENSG00000100353	EIF3D	-0.0197465455518468	2.65266718870916	-0.815860667220307	0.415080667708316	0.906323542410517	Junction	Caudate
chr2:241689909-241689947(+)				0.102320471999881	-1.08941572944746	0.815857979585177	0.415082203184021	0.906323542410517	Junction	Caudate
chr5:138161069-138161795(-)	ENSG00000112983.17	ENSG00000112983	BRD8	-0.0282349457700525	1.60452994512557	-0.815842659783472	0.415090955620695	0.906323542410517	Junction	Caudate
chr2:174846958-174847238(-)	ENSG00000128656.13	ENSG00000128656	CHN1	-0.0893377905932176	-1.64902256219926	-0.815840510552819	0.415092183517747	0.906323542410517	Junction	Caudate
chr1:52497184-52509595(-)	ENSG00000134744.13	ENSG00000134744	ZCCHC11	-0.0285272364055742	2.89806994388262	-0.815793053194922	0.415119297373566	0.906370269581298	Junction	Caudate
chr2:96840096-96840231(-)	ENSG00000163126.14	ENSG00000163126	ANKRD23	0.0666758336045809	-0.45716354966197	0.815779749672844	0.415126898275583	0.906374391525552	Junction	Caudate
chr17:37614354-37618291(-)	ENSG00000278053.4	ENSG00000278053	DDX52	-0.0386675289548209	0.454816318705984	-0.815743031686897	0.415147877344962	0.906407722404192	Junction	Caudate
chr9:15490125-15506560(-)	ENSG00000164985.14	ENSG00000164985	PSIP1	0.0194013896731321	3.88980746992291	0.81571833314092	0.415161989379906	0.906426059521395	Junction	Caudate
chr8:55745122-55750963(-)	ENSG00000167904.14	ENSG00000167904	TMEM68	0.0355620042691747	1.05720836255435	0.815700469267244	0.415172196458082	0.90642835194691	Junction	Caudate
chr12:113186022-113186184(+)	ENSG00000139405.15	ENSG00000139405	RITA1	0.0446444403605766	1.12705603773945	0.815696497052772	0.415174466126228	0.90642835194691	Junction	Caudate
chr15:41477287-41477457(+)	ENSG00000137815.14	ENSG00000137815	RTF1	-0.0235113163322723	2.66535905932493	-0.815684011124879	0.415181600459835	0.906431454188264	Junction	Caudate
chr22:39421972-39426702(+)	ENSG00000100324.13	ENSG00000100324	TAB1	-0.0411968487663621	0.940520872704276	-0.815672442967778	0.415188210453344	0.90643341161187	Junction	Caudate
chr17:76280729-76280830(-)	ENSG00000129646.14	ENSG00000129646	QRICH2	-0.0805836984267179	-1.22902522917275	-0.815660021826417	0.415195307907763	0.906436433185173	Junction	Caudate
chr11:73353013-73355532(+)	ENSG00000110237.3	ENSG00000110237	ARHGEF17	0.0349297481205433	3.02695129830993	0.815624587750014	0.415215555375157	0.906466441466556	Junction	Caudate
chr1:3742958-3743060(-)	ENSG00000227372.11	ENSG00000227372	TP73-AS1	-0.0683423578943993	-1.15218352572674	-0.815615968658868	0.415220480518485	0.906466441466556	Junction	Caudate
chr10:12001826-12004529(-)	ENSG00000151461.19	ENSG00000151461	UPF2	0.0251455557777034	2.42990098776797	0.815599091924184	0.415230124366169	0.906473792012067	Junction	Caudate
chr5:132370366-132378377(+)	ENSG00000197375.12	ENSG00000197375	SLC22A5	-0.0746454822427227	-0.929738016769265	-0.815578463192506	0.415241912392427	0.906473792012067	Junction	Caudate
chr17:80995759-80997006(+)	ENSG00000176108.9	ENSG00000176108	CHMP6	-0.0324883333076279	1.16468024321154	-0.815568169121844	0.415247794882378	0.906473792012067	Junction	Caudate
chr7:151055849-151056579(-)	ENSG00000164885.12	ENSG00000164885	CDK5	0.0398237758560018	2.84737132674508	0.815567581696539	0.415248130564822	0.906473792012067	Junction	Caudate
chr4:67696708-67701048(-)	ENSG00000033178.12	ENSG00000033178	UBA6	0.0328860176762943	1.872250171326	0.815535202964131	0.41526663354414	0.906473792012067	Junction	Caudate
chr11:13354449-13355225(+)	ENSG00000133794.17	ENSG00000133794	ARNTL	0.0595574432525996	-0.11080713197995	0.815523399057832	0.41527337906369	0.906473792012067	Junction	Caudate
chr5:111102400-111103785(+)	ENSG00000134987.11	ENSG00000134987	WDR36	0.0410284677997148	0.287271621499801	0.815482435369656	0.4152967888827	0.906473792012067	Junction	Caudate
chr19:50217772-50223082(+)	ENSG00000105357.15	ENSG00000105357	MYH14	0.0337801512727953	1.51434849857433	0.815482066089272	0.415296999921626	0.906473792012067	Junction	Caudate
chr14:21211924-21212959(-)	ENSG00000092199.17	ENSG00000092199	HNRNPC	0.0167384523435097	5.96596286954007	0.815481858197724	0.415297118728965	0.906473792012067	Junction	Caudate
chr10:106679333-106679631(-)	ENSG00000108018.15	ENSG00000108018	SORCS1	0.0548045264585322	1.33084537373274	0.81545963905913	0.415309816796281	0.906473792012067	Junction	Caudate
chr7:18829549-18835466(+)	ENSG00000048052.21	ENSG00000048052	HDAC9	0.0639218887769544	-0.787325505407895	0.815446589037865	0.415317274890701	0.906473792012067	Junction	Caudate
chr5:119203437-119206833(+)	ENSG00000172869.14	ENSG00000172869	DMXL1	-0.0505633216237548	-0.0132294050603582	-0.81544398262604	0.415318764466026	0.906473792012067	Junction	Caudate
chr2:98608727-98609755(+)	ENSG00000115446.11	ENSG00000115446	UNC50	-0.0308788077847988	2.70101137873496	-0.815438085579708	0.415322134664516	0.906473792012067	Junction	Caudate
chr6:134986184-134986735(-)	ENSG00000112339.14	ENSG00000112339	HBS1L	0.0278610818059251	3.22371102958457	0.815419432849675	0.415332794922008	0.906473792012067	Junction	Caudate
chr11:67611208-67611402(+)	ENSG00000167792.11	ENSG00000167792	NDUFV1	0.0211840603800377	3.9615824709561	0.815418129866493	0.415333539598488	0.906473792012067	Junction	Caudate
chr2:140485525-140487616(-)	ENSG00000168702.17	ENSG00000168702	LRP1B	-0.033088956115867	1.4611463660379	-0.815417474252315	0.415333914293154	0.906473792012067	Junction	Caudate
chr11:124648176-124649618(-)	ENSG00000110013.12	ENSG00000110013	SIAE	0.0276898789213988	1.9437289204441	0.815407880478954	0.415339397320918	0.906473792012067	Junction	Caudate
chr17:68882720-68883790(-)	ENSG00000141338.13	ENSG00000141338	ABCA8	0.0650309104037345	2.28800672607117	0.815395983998094	0.415346196450355	0.906473792012067	Junction	Caudate
chr19:19916656-19933181(+)	ENSG00000184635.13	ENSG00000184635	ZNF93	-0.0693349263840518	-0.596637503647424	-0.815383847517109	0.415353132813748	0.906473792012067	Junction	Caudate
chr19:58279148-58285716(+)	ENSG00000278129.1	ENSG00000278129	ZNF8	0.0367147863413523	1.29581346890431	0.815380372336895	0.415355118996267	0.906473792012067	Junction	Caudate
chr16:89712100-89712459(-)	ENSG00000075399.13	ENSG00000075399	VPS9D1	0.0454451080542292	0.517201863201043	0.815362710231263	0.415365213571472	0.906473792012067	Junction	Caudate
chr8:144515891-144515987(-)	ENSG00000160957.12	ENSG00000160957	RECQL4	0.0971520153772458	-1.49937307406871	0.815352535315232	0.415371028994834	0.906473792012067	Junction	Caudate
chr15:98896906-98899476(+)	ENSG00000140443.13	ENSG00000140443	IGF1R	-0.0297894941808948	1.66154301854522	-0.815352215502728	0.415371211782886	0.906473792012067	Junction	Caudate
chr16:88841972-88842705(-)	ENSG00000141012.12	ENSG00000141012	GALNS	0.0715981614430307	-0.496637646990101	0.815350044542024	0.415372452591405	0.906473792012067	Junction	Caudate
chr9:88426592-88448940(+)	ENSG00000106723.16	ENSG00000106723	SPIN1	0.0193757131702335	4.16467128028862	0.815345081978967	0.415375288943269	0.906473792012067	Junction	Caudate
chr3:113805526-113809334(+)	ENSG00000114573.9	ENSG00000114573	ATP6V1A	0.0248609312787743	4.04022012498545	0.81533328393622	0.415382032158217	0.906473792012067	Junction	Caudate
chr18:247958-252538(-)	ENSG00000079134.11	ENSG00000079134	THOC1	0.0357274954442263	1.19999477832545	0.81533303149663	0.415382176441708	0.906473792012067	Junction	Caudate
chr1:1275300-1279067(+)	ENSG00000230415.1	ENSG00000230415	RP5-902P8.10	-0.072203267060831	-1.28076577060524	-0.815330137872108	0.415383830313755	0.906473792012067	Junction	Caudate
chr22:43964554-43968730(+)	ENSG00000100347.14	ENSG00000100347	SAMM50	-0.0224360826186865	2.43001997396813	-0.815302069041293	0.415399873459922	0.906496333261119	Junction	Caudate
chr1:55125759-55129476(-)	ENSG00000162402.13	ENSG00000162402	USP24	-0.0220778231538503	2.61601682872787	-0.815249835535752	0.415429729253542	0.906546224960238	Junction	Caudate
chr3:40309973-40310892(+)	ENSG00000114784.3	ENSG00000114784	EIF1B	0.0266648784855947	3.13177688002958	0.815242076195128	0.415434164470748	0.906546224960238	Junction	Caudate
chr11:48146964-48149446(+)	ENSG00000149177.12	ENSG00000149177	PTPRJ	0.0393456233726703	0.739280405340737	0.815228895084244	0.415441698820904	0.906547334979825	Junction	Caudate
chr1:32886516-32889019(+)	ENSG00000121905.9	ENSG00000121905	HPCA	-0.202755419582408	-1.51160721476329	-0.815213839378216	0.415450304792645	0.906547334979825	Junction	Caudate
chr12:96743911-96744019(+)	ENSG00000188596.10	ENSG00000188596	CFAP54	-0.082615945951272	-0.184240647752155	-0.815211196404423	0.415451815550225	0.906547334979825	Junction	Caudate
chr22:50503905-50504339(-)	ENSG00000100258.17	ENSG00000100258	LMF2	-0.0398508262893309	0.808393427135487	-0.815198332348959	0.415459168855166	0.906550911726134	Junction	Caudate
chr20:45899539-45899621(-)	ENSG00000100979.14	ENSG00000100979	PLTP	-0.0497118822312123	2.59128210157157	-0.81517643090242	0.415471688258521	0.906552637384231	Junction	Caudate
chr9:124869440-124873691(+)	ENSG00000136950.13	ENSG00000136950	ARPC5L	0.0394666048514879	1.89589598234698	0.815168405100557	0.415476276059482	0.906552637384231	Junction	Caudate
chr20:18184793-18187285(+)	ENSG00000149474.13	ENSG00000149474	KAT14	-0.0357649109304968	1.00476158766952	-0.815166959871453	0.415477102201118	0.906552637384231	Junction	Caudate
chr4:140537542-140540167(+)	ENSG00000179387.9	ENSG00000179387	ELMOD2	0.0298982140625866	1.54041311241606	0.815115103910595	0.415506745459591	0.906586407930133	Junction	Caudate
chr12:121781143-121781321(+)	ENSG00000188735.12	ENSG00000188735	TMEM120B	0.0978848664051228	-1.14138566401677	0.815110173394801	0.41550956403507	0.906586407930133	Junction	Caudate
chr2:233485978-233488238(-)	ENSG00000085982.13	ENSG00000085982	USP40	0.0468844214139415	0.517511117134026	0.815102093230214	0.415514183161261	0.906586407930133	Junction	Caudate
chr12:15982437-16032541(+)	ENSG00000023697.12	ENSG00000023697	DERA	-0.0400898066825903	1.07909433481083	-0.815099195328411	0.415515839790147	0.906586407930133	Junction	Caudate
chr21:13871508-13891064(-)				-0.144628642184482	-1.97581540457517	-0.815089904087996	0.415521151293032	0.906586407930133	Junction	Caudate
chr4:82448022-82454721(+)	ENSG00000145293.15	ENSG00000145293	ENOPH1	-0.0754095285164841	-1.00483177078398	-0.815070146128097	0.415532446416162	0.906595928893728	Junction	Caudate
chr2:112112930-112116083(+)	ENSG00000153214.9	ENSG00000153214	TMEM87B	0.033777252839788	1.33059544641578	0.815051009449658	0.415543386542042	0.906595928893728	Junction	Caudate
chr4:81533631-81594224(-)				0.256362025476042	-1.87360793358424	0.815045727050553	0.415546406433239	0.906595928893728	Junction	Caudate
chr2:95411027-95412433(+)	ENSG00000115042.9	ENSG00000115042	FAHD2A	0.0272652251405246	2.26259220791588	0.815042287396769	0.415548372853596	0.906595928893728	Junction	Caudate
chr3:27295691-27297178(-)	ENSG00000163491.16	ENSG00000163491	NEK10	0.0531902768633714	0.518608924105566	0.815016854708149	0.415562912673221	0.906604097674714	Junction	Caudate
chr1:217782323-217801717(+)	ENSG00000162814.10	ENSG00000162814	SPATA17	0.114095496888207	-1.82464031210884	0.815006191214375	0.415569009062045	0.906604097674714	Junction	Caudate
chr1:169696554-169701559(-)	ENSG00000188404.8	ENSG00000188404	SELL	-0.106196730518029	-1.31196803348848	-0.81500163577057	0.415571613455096	0.906604097674714	Junction	Caudate
chr8:144802948-144803640(+)	ENSG00000197363.9	ENSG00000197363	ZNF517	0.0650505278939129	-0.765215539149438	0.814995755862217	0.41557497507216	0.906604097674714	Junction	Caudate
chr16:1210972-1211167(+)	ENSG00000196557.11	ENSG00000196557	CACNA1H	0.057030624794503	1.91920668226525	0.814974579717064	0.415587081872499	0.906618042724162	Junction	Caudate
chr3:138474353-138476222(+)	ENSG00000158220.13	ENSG00000158220	ESYT3	-0.0986192635961203	-1.5991071448611	-0.81494292565893	0.415605179482625	0.906623794469199	Junction	Caudate
chr1:11056758-11058799(-)	ENSG00000116649.9	ENSG00000116649	SRM	-0.0263867575325302	2.69518372523734	-0.814939659819285	0.415607046691376	0.906623794469199	Junction	Caudate
chr16:27771653-27773098(+)	ENSG00000047578.12	ENSG00000047578	KIAA0556	-0.0478521670090962	-0.002080052723391	-0.81492983042023	0.415612666574758	0.906623794469199	Junction	Caudate
chr4:15528727-15533192(+)	ENSG00000048342.15	ENSG00000048342	CC2D2A	0.0641078829544509	-0.0816562544503093	0.814913457468347	0.41562202778422	0.906623794469199	Junction	Caudate
chr11:63756171-63758155(+)	ENSG00000133318.13	ENSG00000133318	RTN3	0.0222509678262869	6.08966814553127	0.814902694975807	0.415628181290482	0.906623794469199	Junction	Caudate
chr22:32493282-32495492(+)	ENSG00000100225.17	ENSG00000100225	FBXO7	-0.0351027918517618	2.94429700399599	-0.814897344358205	0.415631240551628	0.906623794469199	Junction	Caudate
chr8:144401292-144401429(-)	ENSG00000071894.15	ENSG00000071894	CPSF1	0.0358082836532546	1.59062987490544	0.814894536236389	0.415632846124515	0.906623794469199	Junction	Caudate
chr12:47079066-47079461(-)	ENSG00000139211.6	ENSG00000139211	AMIGO2	-0.0585588024232463	-0.215679280760103	-0.814886794641011	0.415637272481321	0.906623794469199	Junction	Caudate
chr1:45340305-45341072(+)	ENSG00000132773.11	ENSG00000132773	TOE1	-0.0684028327537968	-1.14703129086726	-0.814854101177298	0.415655965698258	0.906623794469199	Junction	Caudate
chr8:26391427-26395229(+)	ENSG00000104765.15	ENSG00000104765	BNIP3L	0.023304158950856	4.44837936963123	0.814848838863475	0.415658974590105	0.906623794469199	Junction	Caudate
chr1:180990110-180993362(-)	ENSG00000135823.13	ENSG00000135823	STX6	0.0181243829445159	3.47896151651169	0.81484437965357	0.415661524292379	0.906623794469199	Junction	Caudate
chr8:103063229-103064713(+)	ENSG00000155097.11	ENSG00000155097	ATP6V1C1	0.0248687248655583	3.34158470756186	0.814832229834113	0.415668471404706	0.906623794469199	Junction	Caudate
chr22:29292607-29296238(+)	ENSG00000182944.17	ENSG00000182944	EWSR1	0.018015763783334	4.27306397141814	0.81482415991855	0.415673085717892	0.906623794469199	Junction	Caudate
chr3:158654632-158658921(+)	ENSG00000168827.14	ENSG00000168827	GFM1	0.0248594002855122	2.84925435466745	0.814806925933443	0.415682940074437	0.906623794469199	Junction	Caudate
chr2:231062676-231066905(+)	ENSG00000173692.12	ENSG00000173692	PSMD1	0.0202170208226053	3.29732993764094	0.814800213564894	0.415686778230174	0.906623794469199	Junction	Caudate
chrX:154431905-154432265(+)	ENSG00000071553.16	ENSG00000071553	ATP6AP1	0.0316176888583208	3.39586779736218	0.814778587083576	0.41569914447048	0.906623794469199	Junction	Caudate
chr14:77429768-77433841(-)	ENSG00000151445.15	ENSG00000151445	VIPAS39	0.0321510548946823	0.996156804524303	0.814770954068409	0.41570350915767	0.906623794469199	Junction	Caudate
chr19:37165697-37169838(-)	ENSG00000196967.10	ENSG00000196967	ZNF585A	-0.0571211447422987	-0.291488243808389	-0.814769654565613	0.415704252238056	0.906623794469199	Junction	Caudate
chr5:163439521-163441077(+)	ENSG00000113328.18	ENSG00000113328	CCNG1	0.0320120672870362	1.99579846235197	0.814744884280428	0.415718416508275	0.906623794469199	Junction	Caudate
chr6:89694184-89695604(-)	ENSG00000112159.11	ENSG00000112159	MDN1	0.0289755331601896	2.04422599593295	0.814734521873861	0.415724342077081	0.906623794469199	Junction	Caudate
chr15:69210407-69255793(+)	ENSG00000138604.9	ENSG00000138604	GLCE	0.0360593477501116	1.27445754257731	0.814720326436362	0.415732459581769	0.906623794469199	Junction	Caudate
chr11:62775931-62776383(+)	ENSG00000162227.7	ENSG00000162227	TAF6L	0.043541887627432	0.397786703969552	0.814709629756656	0.415738576422401	0.906623794469199	Junction	Caudate
chr1:226266333-226267956(-)	ENSG00000183814.15	ENSG00000183814	LIN9	-0.055549708037052	-0.708521206312262	-0.814707318202162	0.415739898279822	0.906623794469199	Junction	Caudate
chr7:2363128-2363631(+)	ENSG00000106263.17	ENSG00000106263	EIF3B	-0.0202068839450113	3.09846581016351	-0.814706398653516	0.415740424122412	0.906623794469199	Junction	Caudate
chr19:2351595-2352945(+)	ENSG00000005206.16	ENSG00000005206	SPPL2B	-0.07221614409649	-0.609425898067873	-0.814683960041166	0.415753255733283	0.906623794469199	Junction	Caudate
chr12:55831084-55831256(+)	ENSG00000182796.13	ENSG00000182796	TMEM198B	-0.0924377693187877	-1.57416034892104	-0.814681124667176	0.41575487717003	0.906623794469199	Junction	Caudate
chr16:75630509-75631167(-)	ENSG00000065427.14	ENSG00000065427	KARS	-0.0193874062878618	2.92434264475161	-0.814661387626255	0.415766164096564	0.906623794469199	Junction	Caudate
chr4:145542699-145546702(+)	ENSG00000170365.9	ENSG00000170365	SMAD1	0.0443904023575293	0.470827987579835	0.814643015314576	0.415776670745196	0.906623794469199	Junction	Caudate
chr2:71427415-71428546(+)	ENSG00000075292.18	ENSG00000075292	ZNF638	0.0221311412122662	3.43330454071688	0.814628766777749	0.415784819222288	0.906623794469199	Junction	Caudate
chr20:10244035-10275428(+)	ENSG00000132639.12	ENSG00000132639	SNAP25	0.0874437583441414	-0.142428250789229	0.814620608173823	0.415789485020979	0.906623794469199	Junction	Caudate
chr9:128608978-128609121(+)	ENSG00000197694.14	ENSG00000197694	SPTAN1	0.018846742309768	6.17044467348712	0.814615280127697	0.415792532077503	0.906623794469199	Junction	Caudate
chr11:62911179-62921217(-)	ENSG00000168539.3	ENSG00000168539	CHRM1	0.0579233895306346	2.74691759966697	0.814612204870684	0.41579429079239	0.906623794469199	Junction	Caudate
chr5:64754363-64768504(-)	ENSG00000153006.15	ENSG00000153006	SREK1IP1	0.0343168209330732	1.5081334865439	0.814612071996717	0.415794366782048	0.906623794469199	Junction	Caudate
chr6:31412226-31412324(+)	ENSG00000204520.12	ENSG00000204520	MICA	-0.0744477043599311	-0.419541635847751	-0.814579001020714	0.415813280089437	0.906623794469199	Junction	Caudate
chr8:109336205-109339319(+)	ENSG00000120533.12	ENSG00000120533	ENY2	0.0257596112111868	3.39696807999723	0.814577845173169	0.415813941128438	0.906623794469199	Junction	Caudate
chr1:35462714-35466607(-)	ENSG00000142687.17	ENSG00000142687	KIAA0319L	-0.0204340644492975	2.74368807809777	-0.814566964348943	0.415820163994503	0.906623794469199	Junction	Caudate
chr17:40188979-40189207(+)	ENSG00000108352.11	ENSG00000108352	RAPGEFL1	0.0427986730563291	2.38340346796485	0.814566331511839	0.415820525922877	0.906623794469199	Junction	Caudate
chr12:6236276-6237762(+)	ENSG00000010278.12	ENSG00000010278	CD9	0.0505976230446235	4.63457456320871	0.814552610261839	0.415828373343219	0.906623794469199	Junction	Caudate
chr6:8430158-8434384(-)	ENSG00000124786.9	ENSG00000124786	SLC35B3	-0.0567467022124065	0.219453090389271	-0.814531056251977	0.415840700631739	0.906623794469199	Junction	Caudate
chr6:170543731-170546102(-)	ENSG00000008018.8	ENSG00000008018	PSMB1	-0.0230088210858885	5.25559432226951	-0.814525475977022	0.415843892168751	0.906623794469199	Junction	Caudate
chr16:89903-92595(-)	ENSG00000103148.15	ENSG00000103148	NPRL3	-0.0479002129948159	0.382513814140559	-0.814521683502448	0.41584606121406	0.906623794469199	Junction	Caudate
chr6:135200416-135201638(+)	ENSG00000118513.18	ENSG00000118513	MYB	0.0882224646659185	-1.38853288835548	0.814507685653139	0.415854067118637	0.906623794469199	Junction	Caudate
chr19:1058941-1059022(+)	ENSG00000064687.12	ENSG00000064687	ABCA7	-0.0753764189285997	-0.74323743291516	-0.814506957604539	0.415854483519934	0.906623794469199	Junction	Caudate
chr1:117912684-117913419(-)	ENSG00000196505.10	ENSG00000196505	GDAP2	-0.0645364772128438	-0.691255666806757	-0.814497782888281	0.415859730943209	0.906623794469199	Junction	Caudate
chr1:236594115-236595539(-)	ENSG00000119285.10	ENSG00000119285	HEATR1	0.0312528416844115	1.54017635603301	0.814496514004745	0.415860456676534	0.906623794469199	Junction	Caudate
chr19:43748053-43750591(-)	ENSG00000105771.13	ENSG00000105771	SMG9	0.0385296382677509	1.16386747569796	0.814487329007886	0.415865710024484	0.906623794469199	Junction	Caudate
chr2:95910569-95912243(-)	ENSG00000174501.14	ENSG00000174501	ANKRD36C	0.0660811934645471	0.785665225376733	0.814459682740242	0.415881522511519	0.906623794469199	Junction	Caudate
chrX:51897887-51898113(+)	ENSG00000179222.17	ENSG00000179222	MAGED1	0.0223334359996476	3.41016574121295	0.814457609238235	0.415882708480677	0.906623794469199	Junction	Caudate
chr14:49862817-49864930(-)				-0.159740008746884	-0.163129194671314	-0.814451525145729	0.415886188376059	0.906623794469199	Junction	Caudate
chr1:246727005-246735974(+)	ENSG00000143653.9	ENSG00000143653	SCCPDH	-0.0297164294284009	2.83211042093859	-0.814450304728218	0.415886886415726	0.906623794469199	Junction	Caudate
chr15:100262436-100281228(-)	ENSG00000140470.13	ENSG00000140470	ADAMTS17	-0.0864240154525683	-1.47393349772865	-0.814440363274605	0.41589257263415	0.906623794469199	Junction	Caudate
chr19:10107855-10107963(+)	ENSG00000243207.6	ENSG00000243207	PPAN-P2RY11	-0.0387303386099795	1.12100689220583	-0.814433890516793	0.41589627488559	0.906623794469199	Junction	Caudate
chr19:48231007-48231659(-)	ENSG00000105483.16	ENSG00000105483	CARD8	-0.0439474350640415	0.409065833003341	-0.814428491551868	0.415899362969984	0.906623794469199	Junction	Caudate
chr10:119932319-119933007(+)	ENSG00000107651.12	ENSG00000107651	SEC23IP	-0.0794400772656993	-1.28819541443454	-0.814427579430992	0.415899884683595	0.906623794469199	Junction	Caudate
chr6:32980465-32980581(+)	ENSG00000204256.12	ENSG00000204256	BRD2	-0.0204334927466656	3.63206309823943	-0.814411720245003	0.415908955860416	0.906623794469199	Junction	Caudate
chr17:32008133-32020696(+)	ENSG00000185158.12	ENSG00000185158	LRRC37B	0.0766606639269721	-0.672817802350598	0.814388667885902	0.415922141615471	0.906623794469199	Junction	Caudate
chr20:31568225-31569119(+)	ENSG00000101294.16	ENSG00000101294	HM13	-0.0683935318365439	-0.876542656208822	-0.814375735720878	0.415929538813318	0.906623794469199	Junction	Caudate
chr12:55716197-55716932(+)	ENSG00000258311.5	ENSG00000258311	RP11-644F5.10	0.0246587038748568	4.25237276671303	0.814374272086039	0.415930376017296	0.906623794469199	Junction	Caudate
chr15:72731458-72731554(+)	ENSG00000140463.13	ENSG00000140463	BBS4	-0.0400662647997848	0.432924384355001	-0.814368215401156	0.415933840471736	0.906623794469199	Junction	Caudate
chr2:73600882-73601194(+)	ENSG00000116127.17	ENSG00000116127	ALMS1	-0.0367883970593893	1.03776948349079	-0.814366815664281	0.415934641130754	0.906623794469199	Junction	Caudate
chr9:134053591-134067944(-)	ENSG00000169925.16	ENSG00000169925	BRD3	0.07095347522758	-0.560156938181403	0.81435903875225	0.415939089593993	0.906623794469199	Junction	Caudate
chr19:48151340-48153871(-)	ENSG00000105486.13	ENSG00000105486	LIG1	-0.0611061284032279	-0.0877575220235242	-0.814350411296027	0.415944024609109	0.906623794469199	Junction	Caudate
chr12:103793266-103793409(-)	ENSG00000111696.11	ENSG00000111696	NT5DC3	-0.0476168267391003	0.886073576686011	-0.814323052589518	0.41595967436806	0.906623916364939	Junction	Caudate
chr8:144179587-144180177(+)	ENSG00000179832.17	ENSG00000179832	MROH1	0.0438417543797397	0.701700821509881	0.814314946912892	0.415964311053591	0.906623916364939	Junction	Caudate
chr1:26772633-26772811(+)	ENSG00000117713.18	ENSG00000117713	ARID1A	0.0373933540230728	1.20165863611834	0.814277814499108	0.415985552278437	0.906623916364939	Junction	Caudate
chr13:21383010-21387507(-)	ENSG00000180776.15	ENSG00000180776	ZDHHC20	-0.0454309033591291	2.76882123355901	-0.814274952064317	0.415987189732234	0.906623916364939	Junction	Caudate
chr4:39467647-39470018(+)	ENSG00000121897.13	ENSG00000121897	LIAS	-0.0476189379458995	-0.0400408395484418	-0.814274558161504	0.415987415064358	0.906623916364939	Junction	Caudate
chr9:97487333-97495662(+)	ENSG00000196116.7	ENSG00000196116	TDRD7	-0.0272254145149877	1.85657571301341	-0.814269695057907	0.415990197008981	0.906623916364939	Junction	Caudate
chr2:61121277-61122125(+)	ENSG00000162929.13	ENSG00000162929	KIAA1841	0.0508893258318684	-0.170836066015285	0.8142635017276	0.415993739927454	0.906623916364939	Junction	Caudate
chr10:79306345-79307404(+)	ENSG00000108175.16	ENSG00000108175	ZMIZ1	-0.0596836208556573	0.130643749060349	-0.814260918886447	0.415995217456974	0.906623916364939	Junction	Caudate
chr3:158823526-158824123(+)	ENSG00000118855.18	ENSG00000118855	MFSD1	-0.0294378244368162	2.18295419699292	-0.814245045913095	0.416004297753319	0.906623916364939	Junction	Caudate
chr7:8228674-8232589(-)	ENSG00000003147.17	ENSG00000003147	ICA1	-0.0324972019381926	3.68890858226158	-0.814230601205743	0.416012561097609	0.906623916364939	Junction	Caudate
chr8:106713986-106739457(+)	ENSG00000164830.18	ENSG00000164830	OXR1	-0.0608244304169381	-0.417919612231985	-0.814226712664532	0.416014785621379	0.906623916364939	Junction	Caudate
chr22:27331939-27336096(+)	ENSG00000230051.1	ENSG00000230051		0.254328626819915	1.88417351893654	0.814189010635867	0.416036354244594	0.906623916364939	Junction	Caudate
chr14:49853770-49862577(-)				0.646733394269697	2.41094393562671	0.814182071641318	0.416040323985388	0.906623916364939	Junction	Caudate
chr5:132591407-132591876(+)	ENSG00000113522.13	ENSG00000113522	RAD50	0.022860237913894	2.83666540412191	0.814169113134859	0.416047737498744	0.906623916364939	Junction	Caudate
chr19:44101226-44106395(+)	ENSG00000267680.5	ENSG00000267680	ZNF224	0.0395263718941255	0.852297551586244	0.814154494534956	0.416056100839355	0.906623916364939	Junction	Caudate
chr4:48527654-48527970(-)	ENSG00000075539.13	ENSG00000075539	FRYL	0.0396064661264362	2.49426447994797	0.81412864707994	0.416070888482201	0.906623916364939	Junction	Caudate
chr1:10433966-10434656(+)	ENSG00000251503.8	ENSG00000251503	APITD1-CORT	-0.0380834473047208	1.66672191161	-0.814118810086332	0.416076516427504	0.906623916364939	Junction	Caudate
chr12:82687670-82857009(+)	ENSG00000179104.8	ENSG00000179104	TMTC2	0.0544946068371724	1.98853454476605	0.814111885669928	0.416080478054851	0.906623916364939	Junction	Caudate
chr16:84066614-84067666(-)	ENSG00000140943.16	ENSG00000140943	MBTPS1	0.0243179044317378	2.94180892556718	0.814090376408334	0.416092784170066	0.906623916364939	Junction	Caudate
chr10:42782831-42784361(+)	ENSG00000165733.7	ENSG00000165733	BMS1	-0.0345482810599538	0.835572355508572	-0.814055002016113	0.41611302342527	0.906623916364939	Junction	Caudate
chrX:119637196-119640691(-)	ENSG00000125354.22	ENSG00000125354	SEPT6	-0.0414638370572673	0.278237525086027	-0.814052834382149	0.416114263643553	0.906623916364939	Junction	Caudate
chr5:1629631-1632643(-)	ENSG00000188002.10	ENSG00000188002	RP11-43F13.1	0.142682088100827	-1.77666997875164	0.81402547523826	0.416129917448187	0.906623916364939	Junction	Caudate
chr3:13379722-13386274(-)	ENSG00000132182.11	ENSG00000132182	NUP210	0.0437228471588452	0.616462866344106	0.813987019843232	0.416151920672511	0.906623916364939	Junction	Caudate
chr4:95202965-95206627(-)	ENSG00000182168.14	ENSG00000182168	UNC5C	0.0439882818118606	1.15132158822396	0.81397544465005	0.41615854384626	0.906623916364939	Junction	Caudate
chr1:149261792-149263737(-)	ENSG00000215861.5	ENSG00000215861		-0.163694690865975	-2.01691202759994	-0.813974781893539	0.416158923068735	0.906623916364939	Junction	Caudate
chr21:28941407-28943261(-)	ENSG00000198862.13	ENSG00000198862	LTN1	0.0257783438757887	2.0330580893741	0.813958729785855	0.416168107982577	0.906623916364939	Junction	Caudate
chr10:75025250-75028488(+)	ENSG00000156650.12	ENSG00000156650	KAT6B	0.0432034082766501	1.16640500636554	0.813943975189552	0.416176550574608	0.906623916364939	Junction	Caudate
chr5:43294163-43294690(-)	ENSG00000112972.14	ENSG00000112972	HMGCS1	0.0289697496385991	3.14428047712789	0.813936985445167	0.416180550147466	0.906623916364939	Junction	Caudate
chr1:205064473-205064622(+)	ENSG00000184144.10	ENSG00000184144	CNTN2	0.0578674521910884	4.140954439455	0.81393265914237	0.41618302569479	0.906623916364939	Junction	Caudate
chr3:128904133-128904385(+)	ENSG00000177646.18	ENSG00000177646	ACAD9	0.0282315683089435	1.65551427953381	0.813926779479766	0.416186390101816	0.906623916364939	Junction	Caudate
chrX:48511488-48511891(+)	ENSG00000102312.20	ENSG00000102312	PORCN	0.0398446753159432	0.774535860846953	0.813917886454993	0.416191478818139	0.906623916364939	Junction	Caudate
chr12:111513540-111518248(-)	ENSG00000204842.14	ENSG00000204842	ATXN2	0.0839109731221504	-1.45796313606235	0.813897658772779	0.416203053525304	0.906623916364939	Junction	Caudate
chr22:37608904-37614189(+)	ENSG00000100083.18	ENSG00000100083	GGA1	-0.034755093484944	1.208231055856	-0.81388566298772	0.416209917857073	0.906623916364939	Junction	Caudate
chr2:203175288-203180381(+)	ENSG00000144426.18	ENSG00000144426	NBEAL1	-0.03224407804036	1.22327854134424	-0.813883663455231	0.416211062053352	0.906623916364939	Junction	Caudate
chr15:77615901-77632309(-)	ENSG00000169783.12	ENSG00000169783	LINGO1	-0.100977564819303	-1.43455676761247	-0.813870015283093	0.416218872022624	0.906623916364939	Junction	Caudate
chr22:30890974-30893121(+)	ENSG00000184792.15	ENSG00000184792	OSBP2	0.0329417496936657	1.88922644424412	0.813866341838906	0.416220974112804	0.906623916364939	Junction	Caudate
chr9:105534594-105535066(+)	ENSG00000106701.11	ENSG00000106701	FSD1L	0.0243985844468391	2.45198448682265	0.813863747433111	0.416222458738292	0.906623916364939	Junction	Caudate
chr18:59353302-59354518(-)	ENSG00000074695.5	ENSG00000074695	LMAN1	-0.035344816208933	2.05323566695226	-0.813856351177093	0.416226691196799	0.906623916364939	Junction	Caudate
chr3:183982625-183982773(-)	ENSG00000114770.16	ENSG00000114770	ABCC5	0.044386817515883	1.20753864032606	0.813851248103503	0.41622961141172	0.906623916364939	Junction	Caudate
chr3:179708958-179719939(+)	ENSG00000058056.8	ENSG00000058056	USP13	0.0473617144572196	-0.142394032311105	0.813842394200093	0.416234678053883	0.906623916364939	Junction	Caudate
chr18:12420494-12421539(+)	ENSG00000141391.13	ENSG00000141391	PRELID3A	-0.0763579102224979	-1.12999787667804	-0.813836400674501	0.416238107866893	0.906623916364939	Junction	Caudate
chr19:3434401-3435082(+)	ENSG00000141905.17	ENSG00000141905	NFIC	0.0321615715383545	2.27610455042364	0.813821447172988	0.41624666512602	0.906623916364939	Junction	Caudate
chr2:85362261-85368685(+)	ENSG00000115459.17	ENSG00000115459	ELMOD3	0.0762250799324027	-1.12877114606146	0.813821428732829	0.416246675678611	0.906623916364939	Junction	Caudate
chr17:997381-998778(+)	ENSG00000177370.4	ENSG00000177370	TIMM22	0.0370865829618269	1.18219179241824	0.813813962229386	0.416250948483147	0.906623916364939	Junction	Caudate
chr12:22287294-22333996(-)	ENSG00000111728.10	ENSG00000111728	ST8SIA1	-0.0525295254828398	0.0472003694372668	-0.813808947745972	0.416253818101644	0.906623916364939	Junction	Caudate
chr15:90905724-90905844(+)	ENSG00000196547.14	ENSG00000196547	MAN2A2	0.0342640294486883	3.10052221532916	0.813789858040436	0.416264742598813	0.906623916364939	Junction	Caudate
chr13:110176514-110176625(-)	ENSG00000187498.14	ENSG00000187498	COL4A1	-0.0991206337638378	-0.93702782650771	-0.8137897334857	0.416264813878514	0.906623916364939	Junction	Caudate
chr17:39725854-39726561(+)	ENSG00000141736.13	ENSG00000141736	ERBB2	-0.0497990182575764	0.654405970790625	-0.813789462832164	0.416264968767095	0.906623916364939	Junction	Caudate
chr11:93695674-93696319(+)	ENSG00000166004.14	ENSG00000166004	CEP295	0.065066189199653	-0.950621615070154	0.813782957333216	0.416268691719678	0.906623916364939	Junction	Caudate
chr6:33177466-33177661(-)	ENSG00000204248.10	ENSG00000204248	COL11A2	0.0869993284038604	-1.31677331987578	0.813780958735278	0.416269835476857	0.906623916364939	Junction	Caudate
chr19:49007369-49009775(+)	ENSG00000183207.12	ENSG00000183207	RUVBL2	-0.0225832664485953	2.97123082057842	-0.813772806998851	0.416274500570031	0.906623916364939	Junction	Caudate
chr9:133569579-133570330(+)	ENSG00000197859.9	ENSG00000197859	ADAMTSL2	-0.0518334109508301	0.227867262627658	-0.81376523755336	0.416278832456236	0.906623916364939	Junction	Caudate
chr6:112158881-112165159(-)	ENSG00000112769.18	ENSG00000112769	LAMA4	0.0593768123988869	0.0672594492695285	0.813746562574097	0.416289519995998	0.906623916364939	Junction	Caudate
chr10:49842059-49843553(-)	ENSG00000227345.8	ENSG00000227345	PARG	-0.0345811068260234	1.06199162862516	-0.813726126527921	0.416301215566401	0.906623916364939	Junction	Caudate
chr21:43802388-43803511(+)	ENSG00000160214.12	ENSG00000160214	RRP1	-0.0355926059845241	1.52342959288799	-0.813712282421216	0.416309138673616	0.906623916364939	Junction	Caudate
chr3:112544107-112548532(-)	ENSG00000144848.10	ENSG00000144848	ATG3	0.0259534099198268	3.47902666777967	0.813710992956376	0.41630987665053	0.906623916364939	Junction	Caudate
chr20:3754520-3755468(-)	ENSG00000101220.17	ENSG00000101220	C20orf27	0.0422140786985058	4.44122019767569	0.813705948674079	0.416312763564051	0.906623916364939	Junction	Caudate
chr5:140675134-140676653(-)	ENSG00000170445.12	ENSG00000170445	HARS	0.0235082870348273	3.53650705406421	0.813699261078598	0.416316590987045	0.906623916364939	Junction	Caudate
chr3:37251485-37266841(+)	ENSG00000144674.16	ENSG00000144674	GOLGA4	-0.046467004477442	0.749160267277715	-0.813693377987186	0.41631995799611	0.906623916364939	Junction	Caudate
chr20:21332441-21333543(+)	ENSG00000088930.7	ENSG00000088930	XRN2	-0.0236793642168894	2.18430250352383	-0.813679029785601	0.416328169822073	0.906623916364939	Junction	Caudate
chr13:49110407-49114654(+)	ENSG00000102531.16	ENSG00000102531	FNDC3A	0.0296138750826301	2.43215011449502	0.813632963581941	0.416354535283347	0.906623916364939	Junction	Caudate
chr19:21744116-21744940(-)	ENSG00000197020.10	ENSG00000197020	ZNF100	0.0763769287640309	-0.977337746031697	0.813617032326086	0.416363653584386	0.906623916364939	Junction	Caudate
chr8:143269521-143274703(+)	ENSG00000250571.6	ENSG00000250571	GLI4	0.0478631263874757	0.420229581816779	0.813611491299647	0.416366825034856	0.906623916364939	Junction	Caudate
chr2:195806833-195808681(-)	ENSG00000118997.13	ENSG00000118997	DNAH7	-0.0741527853531079	-0.201932251767652	-0.813596002134295	0.416375690457516	0.906623916364939	Junction	Caudate
chr15:41284111-41285224(+)	ENSG00000247556.6	ENSG00000247556	OIP5-AS1	0.0315770863459168	4.62372125431662	0.813573089117874	0.416388805221707	0.906623916364939	Junction	Caudate
chr6:122423687-122431429(+)	ENSG00000025156.12	ENSG00000025156	HSF2	0.0413033186691893	0.388332150241179	0.813562247296552	0.416395010859653	0.906623916364939	Junction	Caudate
chr3:134486053-134495295(+)	ENSG00000182923.16	ENSG00000182923	CEP63	-0.0861754884038941	-1.09145512936684	-0.813550360805305	0.416401814508367	0.906623916364939	Junction	Caudate
chr1:109713762-109714946(+)	ENSG00000134201.10	ENSG00000134201	GSTM5	-0.0814786402897878	2.43096074377701	-0.813547852621529	0.416403250163429	0.906623916364939	Junction	Caudate
chrX:71298817-71299941(+)	ENSG00000147140.15	ENSG00000147140	NONO	0.0169260051813392	3.35084021161646	0.813538385136746	0.416408669267426	0.906623916364939	Junction	Caudate
chr18:50269812-50272676(-)	ENSG00000141644.17	ENSG00000141644	MBD1	0.111673797907478	-1.66050180554183	0.813536193400847	0.416409923803495	0.906623916364939	Junction	Caudate
chr7:129166907-129167398(+)	ENSG00000158457.5	ENSG00000158457	TSPAN33	-0.0481763700943369	0.933282564626984	-0.813534950077447	0.416410635475113	0.906623916364939	Junction	Caudate
chr10:88938243-88939506(-)	ENSG00000107796.13	ENSG00000107796	ACTA2	-0.0542019697903285	1.47272802461065	-0.813531157281633	0.41641280645546	0.906623916364939	Junction	Caudate
chr19:1407803-1417499(+)	ENSG00000071626.16	ENSG00000071626	DAZAP1	-0.0427620818812211	0.61419978600965	-0.813518634715403	0.416419974367232	0.906623916364939	Junction	Caudate
chr9:26910440-26913878(-)	ENSG00000137055.14	ENSG00000137055	PLAA	-0.0298937837460176	1.43037682286948	-0.813513216574457	0.416423075731538	0.906623916364939	Junction	Caudate
chr16:1777444-1777746(-)	ENSG00000162032.15	ENSG00000162032	SPSB3	-0.0304140891266235	1.54047047463298	-0.81349377169619	0.416434206165835	0.906623916364939	Junction	Caudate
chr12:64474391-64480011(+)	ENSG00000183735.9	ENSG00000183735	TBK1	-0.0291168052707733	1.55744922080847	-0.813485540939128	0.416438917582981	0.906623916364939	Junction	Caudate
chr1:84164423-84175032(+)	ENSG00000142875.19	ENSG00000142875	PRKACB	-0.0651206493323867	0.271169021106535	-0.813485062797056	0.41643919128013	0.906623916364939	Junction	Caudate
chr17:40029860-40031158(-)	ENSG00000008838.18	ENSG00000008838	MED24	-0.0248083525520929	2.13572331715059	-0.813482958621399	0.416440395749508	0.906623916364939	Junction	Caudate
chr1:52446443-52446589(-)	ENSG00000134744.13	ENSG00000134744	ZCCHC11	0.0352698082250934	1.26510466491517	0.813479159180666	0.41644257062545	0.906623916364939	Junction	Caudate
chr6:125153971-125220077(+)	ENSG00000111907.20	ENSG00000111907	TPD52L1	-0.0296864546929613	4.79674583511736	-0.813478745026754	0.416442807695848	0.906623916364939	Junction	Caudate
chr7:100097746-100097833(-)	ENSG00000166508.17	ENSG00000166508	MCM7	0.0371662635451203	2.05771626891566	0.81347102711845	0.416447225603281	0.906623916364939	Junction	Caudate
chr4:121859179-121861503(-)	ENSG00000138686.9	ENSG00000138686	BBS7	-0.0271440492019501	1.93581323234645	-0.813469551233889	0.416448070436559	0.906623916364939	Junction	Caudate
chr6:87612249-87616313(+)	ENSG00000135336.14	ENSG00000135336	ORC3	-0.0294014941548343	1.680779874295	-0.813461438615189	0.416452714320768	0.906623916364939	Junction	Caudate
chr10:128056214-128060938(+)	ENSG00000132334.16	ENSG00000132334	PTPRE	-0.0404913479295163	0.766031420981861	-0.813461041094947	0.416452941872986	0.906623916364939	Junction	Caudate
chr2:121425307-121430072(-)	ENSG00000074054.17	ENSG00000074054	CLASP1	-0.0343334391454569	1.0657246484642	-0.813456693759068	0.41645543042004	0.906623916364939	Junction	Caudate
chr20:45899879-45902266(-)	ENSG00000100979.14	ENSG00000100979	PLTP	-0.0503451637163962	2.60392963383325	-0.8134477600982	0.416460544346422	0.906623916364939	Junction	Caudate
chr10:103967896-103990674(+)	ENSG00000065613.13	ENSG00000065613	SLK	0.0253834700007359	3.35420163529543	0.813442875914821	0.416463340232128	0.906623916364939	Junction	Caudate
chr1:86724406-86728402(+)	ENSG00000097033.14	ENSG00000097033	SH3GLB1	-0.0380817522035018	1.57714101620394	-0.813442517394981	0.416463545462472	0.906623916364939	Junction	Caudate
chr11:108046370-108049889(+)	ENSG00000166266.13	ENSG00000166266	CUL5	-0.0286957544346523	2.47446827726238	-0.813425615367131	0.416473220891773	0.906623916364939	Junction	Caudate
chr6:37446450-37450250(+)	ENSG00000137200.12	ENSG00000137200	CMTR1	-0.0302571469478944	1.68923046749616	-0.813425056907594	0.416473540579696	0.906623916364939	Junction	Caudate
chr1:29149227-29150102(-)	ENSG00000116350.16	ENSG00000116350	SRSF4	-0.0289866962015623	2.10976863856043	-0.813420278055994	0.416476276220076	0.906623916364939	Junction	Caudate
chr4:56476703-56478378(+)	ENSG00000174780.15	ENSG00000174780	SRP72	-0.0252851600590305	2.29377691081918	-0.813410526320964	0.416481858606839	0.906623916364939	Junction	Caudate
chr12:39318202-39319905(-)	ENSG00000139116.18	ENSG00000139116	KIF21A	0.0356108870429033	2.49559231168528	0.813395939360755	0.416490209003983	0.906623916364939	Junction	Caudate
chr17:67719788-67719905(+)	ENSG00000130935.9	ENSG00000130935	NOL11	0.0336173768646037	1.41540078828942	0.813377321128885	0.41650086727201	0.906623916364939	Junction	Caudate
chr8:22475152-22475499(+)	ENSG00000120910.14	ENSG00000120910	PPP3CC	-0.0353573345233275	1.25589205556426	-0.813369271926698	0.416505475200741	0.906623916364939	Junction	Caudate
chr4:108756493-108759748(-)	ENSG00000164089.8	ENSG00000164089	ETNPPL	-0.0448957388881066	4.89938774582724	-0.813348474373603	0.416517381320811	0.906623916364939	Junction	Caudate
chr16:5081057-5082558(+)	ENSG00000033011.11	ENSG00000033011	ALG1	-0.0460189944403876	0.17228335374446	-0.813343861199575	0.416520022283992	0.906623916364939	Junction	Caudate
chr2:73550438-73557219(+)	ENSG00000116127.17	ENSG00000116127	ALMS1	-0.0331886957013169	1.49866566796546	-0.81334018338391	0.416522127777623	0.906623916364939	Junction	Caudate
chr11:3828207-3840893(-)	ENSG00000177105.9	ENSG00000177105	RHOG	0.0579857731179533	1.91877999820999	0.813321926446668	0.416532579690327	0.906623916364939	Junction	Caudate
chr11:611083-611633(+)	ENSG00000070047.11	ENSG00000070047	PHRF1	-0.0297977560514991	1.68447744496047	-0.813315932097568	0.416536011428691	0.906623916364939	Junction	Caudate
chr2:30234508-30257432(+)	ENSG00000213626.11	ENSG00000213626	LBH	-0.0648223600832888	0.050713061929706	-0.813309353201982	0.416539777836608	0.906623916364939	Junction	Caudate
chr11:24497306-24729168(+)	ENSG00000187398.11	ENSG00000187398	LUZP2	0.0524753005292303	-0.0551523995901985	0.81330495505776	0.41654229577887	0.906623916364939	Junction	Caudate
chr15:99674613-99675398(+)	ENSG00000068305.17	ENSG00000068305	MEF2A	-0.0197411519033528	3.31637135382468	-0.813301990497408	0.416543992997921	0.906623916364939	Junction	Caudate
chr13:95043788-95044265(-)	ENSG00000125257.13	ENSG00000125257	ABCC4	-0.0886854426142437	-1.11581099582331	-0.813293643597034	0.416548771643615	0.906623916364939	Junction	Caudate
chr17:39657086-39657774(+)	ENSG00000131748.15	ENSG00000131748	STARD3	-0.0379606805737758	1.45154082193453	-0.813285284761946	0.416553557154534	0.906623916364939	Junction	Caudate
chr13:98016852-98018484(+)	ENSG00000065150.18	ENSG00000065150	IPO5	0.0190182120098186	3.5443880701076	0.813281414875427	0.416555772711627	0.906623916364939	Junction	Caudate
chr2:189066783-189068014(-)	ENSG00000204262.11	ENSG00000204262	COL5A2	-0.0800001436745687	-1.25125316346804	-0.813274013629225	0.416560010034519	0.906623916364939	Junction	Caudate
chr3:193241534-193255650(+)	ENSG00000127252.5	ENSG00000127252	HRASLS	0.0760754258798842	-0.788694339378432	0.813267275569063	0.416563867695797	0.906623916364939	Junction	Caudate
chr15:33860660-33861077(+)	ENSG00000198838.13	ENSG00000198838	RYR3	0.0372187516094652	2.18069706484327	0.813261850367267	0.416566973737298	0.906623916364939	Junction	Caudate
chr1:46645257-46652580(-)	ENSG00000123472.12	ENSG00000123472	ATPAF1	-0.0226650577898504	4.0658683559733	-0.813228919069695	0.416585827888258	0.906644695447788	Junction	Caudate
chr2:71611347-71611464(+)	ENSG00000135636.13	ENSG00000135636	DYSF	0.0572629151193241	1.91470545665569	0.813223742349847	0.416588791760878	0.906644695447788	Junction	Caudate
chr4:105438037-105446382(-)	ENSG00000138777.19	ENSG00000138777	PPA2	-0.0319705573155424	2.77892458116152	-0.81320193489776	0.416601277508967	0.906644695447788	Junction	Caudate
chr3:132417761-132434537(+)	ENSG00000138246.15	ENSG00000138246	DNAJC13	0.0335327401009838	1.3531026182921	0.813196924265067	0.416604146353071	0.906644695447788	Junction	Caudate
chr4:154328193-154329522(-)	ENSG00000197410.12	ENSG00000197410	DCHS2	0.0789403231255273	-0.921591737938346	0.813195267652615	0.416605094851206	0.906644695447788	Junction	Caudate
chr21:43749081-43750499(+)	ENSG00000160209.18	ENSG00000160209	PDXK	-0.0246552021399233	4.5170975241377	-0.813171045790865	0.416618963292557	0.906662439834354	Junction	Caudate
chr17:56997056-56998384(+)	ENSG00000121064.12	ENSG00000121064	SCPEP1	-0.0461578543452382	1.11974090613092	-0.813143909089791	0.416634500975697	0.90667514620005	Junction	Caudate
chr3:136363468-136366942(-)	ENSG00000118007.12	ENSG00000118007	STAG1	-0.0373781148873973	0.755844884422195	-0.813140886134986	0.416636231852646	0.90667514620005	Junction	Caudate
chr1:181050287-181053572(+)	ENSG00000153029.14	ENSG00000153029	MR1	-0.0609462964588199	-0.563788464427653	-0.813130779931907	0.416642018471546	0.906675302185212	Junction	Caudate
chr7:124928997-124929793(-)	ENSG00000128513.14	ENSG00000128513	POT1	-0.0558795371156477	-0.468931236321773	-0.813099820861597	0.416659745340241	0.906691449730163	Junction	Caudate
chrX:101023617-101035612(-)	ENSG00000188917.14	ENSG00000188917	TRMT2B	0.0446550432271142	0.635755327209844	0.813063587256204	0.416680492924723	0.906691449730163	Junction	Caudate
chr1:161099506-161099597(+)	ENSG00000162755.13	ENSG00000162755	KLHDC9	0.0451898453120946	0.609395405082251	0.813036584766994	0.416695955113349	0.906691449730163	Junction	Caudate
chr22:21968776-21970209(-)	ENSG00000100038.19	ENSG00000100038	TOP3B	0.0445971413213711	0.0674279836277987	0.813002442225184	0.416715506331436	0.906691449730163	Junction	Caudate
chr6:32972928-32974461(+)	ENSG00000204256.12	ENSG00000204256	BRD2	-0.0259378959952547	2.61534205374731	-0.812997987149594	0.416718057504186	0.906691449730163	Junction	Caudate
chr1:203727572-203739545(+)	ENSG00000058668.14	ENSG00000058668	ATP2B4	-0.0421314200708172	1.50911419579487	-0.812997361656581	0.41671841568981	0.906691449730163	Junction	Caudate
chr17:63698712-63698798(-)	ENSG00000136490.8	ENSG00000136490	LIMD2	0.0437584826479998	1.74105359910354	0.81299452320924	0.416720041115583	0.906691449730163	Junction	Caudate
chr11:120475508-120476660(+)	ENSG00000196914.8	ENSG00000196914	ARHGEF12	-0.0248466294580828	4.5158280596519	-0.81298955912893	0.41672288378579	0.906691449730163	Junction	Caudate
chr6:52282862-52283293(-)	ENSG00000112118.17	ENSG00000112118	MCM3	-0.0338826515638009	0.919169883250981	-0.812984294359753	0.416725898657394	0.906691449730163	Junction	Caudate
chr3:48539311-48539696(-)	ENSG00000114268.11	ENSG00000114268	PFKFB4	-0.0779070794281755	-1.23297593604947	-0.812961926604896	0.416738707702732	0.906691449730163	Junction	Caudate
chr7:134928901-134932987(+)	ENSG00000122786.19	ENSG00000122786	CALD1	-0.0327724965540049	2.03455399618598	-0.812957923716783	0.41674100000814	0.906691449730163	Junction	Caudate
chr13:114239491-114242120(+)	ENSG00000130177.14	ENSG00000130177	CDC16	0.0238977443539589	2.23914228775697	0.812955298890209	0.416742503152921	0.906691449730163	Junction	Caudate
chr19:48991484-48992994(-)	ENSG00000104812.14	ENSG00000104812	GYS1	-0.0487588852487063	0.994814213246853	-0.812935696866142	0.416753728636118	0.906691449730163	Junction	Caudate
chr14:49853824-49862612(-)				0.151851308946067	2.05183860189589	0.812933870965561	0.41675477428298	0.906691449730163	Junction	Caudate
chr12:101290889-101291741(+)	ENSG00000120800.4	ENSG00000120800	UTP20	0.0513290735157861	-0.3973713717433	0.812929883690155	0.41675705769968	0.906691449730163	Junction	Caudate
chr15:56443855-56444443(-)	ENSG00000138587.5	ENSG00000138587	MNS1	0.0890390119948477	-0.666724901879347	0.812917168459711	0.416764339455733	0.906691449730163	Junction	Caudate
chr10:124405564-124408541(-)	ENSG00000065154.11	ENSG00000065154	OAT	0.0220187530907267	4.3914870067241	0.812913341462252	0.416766531114751	0.906691449730163	Junction	Caudate
chr3:52352104-52352551(+)	ENSG00000114841.17	ENSG00000114841	DNAH1	-0.070440938579977	-0.636283898946831	-0.812911746844316	0.416767444328444	0.906691449730163	Junction	Caudate
chr12:56600097-56600200(-)	ENSG00000076108.11	ENSG00000076108	BAZ2A	0.0384830626857463	0.796098568105039	0.812910069755959	0.416768404772985	0.906691449730163	Junction	Caudate
chr3:50561748-50565465(-)	ENSG00000088543.14	ENSG00000088543	C3orf18	-0.0390230730473047	0.578584012303	-0.81290786323704	0.416769668416841	0.906691449730163	Junction	Caudate
chr6:73241729-73242054(-)	ENSG00000135314.12	ENSG00000135314	KHDC1	0.0429201222475147	0.611230273395977	0.812901094759192	0.416773544647678	0.906691449730163	Junction	Caudate
chr11:10628026-10628750(-)	ENSG00000072952.18	ENSG00000072952	MRVI1	-0.0406354329390515	2.78893572193649	-0.812898257295047	0.416775169637705	0.906691449730163	Junction	Caudate
chr20:16526206-16528370(-)	ENSG00000089177.18	ENSG00000089177	KIF16B	-0.0397755628595292	0.730639384805724	-0.812884792036311	0.416782881120617	0.906695792913268	Junction	Caudate
chr2:70032256-70051202(-)	ENSG00000179818.13	ENSG00000179818	PCBP1-AS1	0.0453716698865563	0.590959886307074	0.812844610299391	0.416805893492375	0.906709908589077	Junction	Caudate
chr17:41913897-41918879(-)	ENSG00000131473.16	ENSG00000131473	ACLY	0.0291929044585304	2.63387945616797	0.812835582900456	0.41681106365262	0.906709908589077	Junction	Caudate
chr20:32511457-32520810(-)	ENSG00000283233.1	ENSG00000283233	AL034550.1	0.0453462180893251	0.527806041331752	0.812834171742157	0.416811871852808	0.906709908589077	Junction	Caudate
chr1:85582285-85582415(+)	ENSG00000142871.16	ENSG00000142871	CYR61	-0.0887163688666439	0.96560641671257	-0.812813701373161	0.416823595770201	0.906709908589077	Junction	Caudate
chr5:138887643-138904348(+)	ENSG00000044115.20	ENSG00000044115	CTNNA1	0.0266678738358695	4.44202813997283	0.812811121896576	0.416825073117969	0.906709908589077	Junction	Caudate
chr14:77674242-77675655(-)	ENSG00000100601.9	ENSG00000100601	ALKBH1	-0.0459447663616264	-0.0543450604916118	-0.812803649151416	0.416829353012808	0.906709908589077	Junction	Caudate
chr10:127000308-127008731(+)	ENSG00000150760.12	ENSG00000150760	DOCK1	0.0309595762824997	3.19018036637799	0.812803557002188	0.416829405789961	0.906709908589077	Junction	Caudate
chr13:23756619-23760095(-)	ENSG00000027001.9	ENSG00000027001	MIPEP	0.0490234474113607	0.0110301671687981	0.812793630677953	0.416835090973491	0.906709908589077	Junction	Caudate
chr11:123612865-123613454(+)	ENSG00000023171.15	ENSG00000023171	GRAMD1B	0.0316920259817206	2.84836231039715	0.812765224639506	0.416851360446065	0.906730173804492	Junction	Caudate
chrX:147912231-147921932(+)	ENSG00000102081.13	ENSG00000102081	FMR1	-0.031901746440771	1.41067976157319	-0.812751936427845	0.416858971358159	0.906730173804492	Junction	Caudate
chr18:62920115-62941717(+)	ENSG00000081913.13	ENSG00000081913	PHLPP1	0.0270525593160062	3.87054246604996	0.812747428694667	0.416861553211169	0.906730173804492	Junction	Caudate
chr17:51056483-51079583(-)	ENSG00000008294.20	ENSG00000008294	SPAG9	-0.0206053805874784	3.09083211353606	-0.812731588885116	0.416870625708769	0.906733909772445	Junction	Caudate
chr10:122855787-122879484(-)	ENSG00000213185.6	ENSG00000213185	FAM24B	0.0809555171320455	-0.941603038067931	0.812724473122519	0.416874701410666	0.906733909772445	Junction	Caudate
chr5:154802400-154803289(+)	ENSG00000155506.16	ENSG00000155506	LARP1	-0.0267511781461899	2.84025484955218	-0.812709979948502	0.416883002752253	0.906739534509329	Junction	Caudate
chr12:57176107-57177040(+)	ENSG00000123384.13	ENSG00000123384	LRP1	0.0228185266821957	3.91939927019749	0.812687797990113	0.416895708234168	0.906743943821399	Junction	Caudate
chr2:27453514-27453629(-)	ENSG00000138002.14	ENSG00000138002	IFT172	0.0572467055569504	-0.505438854422646	0.812686484259477	0.416896460725902	0.906743943821399	Junction	Caudate
chr12:9079332-9079638(-)	ENSG00000175899.14	ENSG00000175899	A2M	-0.041976508800451	4.04059505140967	-0.812617780641427	0.416935814589959	0.906774033194663	Junction	Caudate
chr9:78264317-78265371(+)	ENSG00000148019.12	ENSG00000148019	CEP78	-0.0426364980156916	0.724377846425711	-0.812609407963094	0.416940610663041	0.906774033194663	Junction	Caudate
chr19:41978327-41978605(-)	ENSG00000105409.16	ENSG00000105409	ATP1A3	0.053208691471735	3.97043941171644	0.812603109278331	0.416944218723863	0.906774033194663	Junction	Caudate
chr17:41878925-41883121(-)	ENSG00000131473.16	ENSG00000131473	ACLY	0.0281205381205339	2.66871313772931	0.812588330528393	0.416952684473096	0.906774033194663	Junction	Caudate
chr1:212385426-212386890(-)	ENSG00000065600.12	ENSG00000065600	TMEM206	0.0540405573457193	2.35095100827014	0.812587348774731	0.416953246857169	0.906774033194663	Junction	Caudate
chr13:113996740-113999584(-)	ENSG00000185989.10	ENSG00000185989	RASA3	-0.0534858180647005	0.748161667233193	-0.812574165659383	0.416960798666846	0.906774033194663	Junction	Caudate
chr12:53057097-53057566(+)	ENSG00000111077.17	ENSG00000111077	TNS2	-0.0382130523960034	2.0730503334485	-0.812565588085298	0.416965712283883	0.906774033194663	Junction	Caudate
chr1:32394141-32394403(-)	ENSG00000160058.18	ENSG00000160058	BSDC1	-0.0240280405050571	2.39686719035094	-0.812553325827308	0.416972736711742	0.906774033194663	Junction	Caudate
chr12:56152632-56153872(+)	ENSG00000196465.10	ENSG00000196465	MYL6B	0.0355819567489824	3.93037416908382	0.812525671793706	0.416988578567067	0.906774033194663	Junction	Caudate
chr18:7002386-7007138(-)	ENSG00000101680.13	ENSG00000101680	LAMA1	0.0951475680853214	-1.5297707385983	0.812521361148638	0.41699104798994	0.906774033194663	Junction	Caudate
chr1:6091308-6094399(+)	ENSG00000069424.14	ENSG00000069424	KCNAB2	0.071065533337132	-0.130649590173703	0.812497787666581	0.417004552594216	0.906774033194663	Junction	Caudate
chr9:97441876-97460177(+)	ENSG00000196116.7	ENSG00000196116	TDRD7	-0.0363310677420464	0.943905769972627	-0.812491435738347	0.417008191484761	0.906774033194663	Junction	Caudate
chr11:117181972-117182059(+)	ENSG00000149577.15	ENSG00000149577	SIDT2	0.0340611156842791	1.55329482912237	0.81248763687476	0.417010367785458	0.906774033194663	Junction	Caudate
chr16:23073881-23079945(-)	ENSG00000103404.14	ENSG00000103404	USP31	0.0363666535952337	1.20970288307649	0.812481680181635	0.417013780281464	0.906774033194663	Junction	Caudate
chr13:21381550-21381900(-)	ENSG00000180776.15	ENSG00000180776	ZDHHC20	-0.0630354735747127	1.95750582511466	-0.81245901620855	0.417026764267048	0.906774033194663	Junction	Caudate
chr15:78182786-78193505(-)	ENSG00000103740.9	ENSG00000103740	ACSBG1	-0.0383450058973693	3.44393238552138	-0.812446577804296	0.417033890218261	0.906774033194663	Junction	Caudate
chr11:66686105-66686397(-)	ENSG00000173898.11	ENSG00000173898	SPTBN2	0.0407122663513986	2.61868322104484	0.812441003496131	0.417037083758053	0.906774033194663	Junction	Caudate
chr19:5214737-5215288(-)	ENSG00000105426.15	ENSG00000105426	PTPRS	0.0234923287688798	3.28347878433054	0.812421563570528	0.41704822106972	0.906774033194663	Junction	Caudate
chr1:179066860-179071912(+)	ENSG00000116199.11	ENSG00000116199	FAM20B	-0.0247663653317413	2.92277280719768	-0.812409782094971	0.417054970870797	0.906774033194663	Junction	Caudate
chr11:119357836-119357980(-)	ENSG00000036672.15	ENSG00000036672	USP2	0.0358307309284124	2.15756590559905	0.812406699547933	0.417056736923356	0.906774033194663	Junction	Caudate
chr6:43342880-43348323(-)	ENSG00000171467.15	ENSG00000171467	ZNF318	0.0383207477127911	1.19950991381815	0.812394822537966	0.417063541540172	0.906774033194663	Junction	Caudate
chr2:74464723-74464895(-)	ENSG00000115275.11	ENSG00000115275	MOGS	0.0445638920473068	0.28432516629545	0.812388022920446	0.417067437229675	0.906774033194663	Junction	Caudate
chr17:61038055-61040791(+)	ENSG00000141376.21	ENSG00000141376	BCAS3	-0.027557005512817	2.35138556356707	-0.812382957404328	0.417070339418379	0.906774033194663	Junction	Caudate
chr2:178387140-178389008(+)	ENSG00000079156.16	ENSG00000079156	OSBPL6	0.0327525869612546	1.61019335934258	0.81238144630272	0.4170712051769	0.906774033194663	Junction	Caudate
chr3:136078454-136082264(+)	ENSG00000073711.10	ENSG00000073711	PPP2R3A	-0.0442007243577187	0.672017863778702	-0.812373600623503	0.417075700234967	0.906774033194663	Junction	Caudate
chr16:16328808-16328987(+)	ENSG00000244257.5	ENSG00000244257	PKD1P1	0.0466933984327905	1.78619743954325	0.812372856809762	0.417076126392798	0.906774033194663	Junction	Caudate
chr20:38447013-38447465(+)	ENSG00000174365.19	ENSG00000174365	SNHG11	0.0622660852456689	-0.823856201635371	0.812339924973145	0.417094994492971	0.906774033194663	Junction	Caudate
chr18:8113760-8114790(+)	ENSG00000173482.16	ENSG00000173482	PTPRM	-0.0280192291318673	3.98567311904249	-0.812334118071458	0.417098321575196	0.906774033194663	Junction	Caudate
chr1:23081574-23082219(+)	ENSG00000004487.15	ENSG00000004487	KDM1A	0.0232595455004355	2.25982905770932	0.812320068456963	0.417106371410115	0.906774033194663	Junction	Caudate
chr1:153728785-153740650(+)	ENSG00000143624.13	ENSG00000143624	INTS3	0.0241316371976557	2.44669217966054	0.812310094091557	0.417112086355469	0.906774033194663	Junction	Caudate
chr1:112412318-112416156(+)	ENSG00000143079.14	ENSG00000143079	CTTNBP2NL	-0.0362684426888182	1.18912658947799	-0.812305726301985	0.417114588953203	0.906774033194663	Junction	Caudate
chr8:47785318-47788905(-)	ENSG00000253729.7	ENSG00000253729	PRKDC	0.0248398763918876	2.48611234998468	0.812298928882676	0.41711848366541	0.906774033194663	Junction	Caudate
chr4:145870479-145886032(-)	ENSG00000151612.15	ENSG00000151612	ZNF827	-0.0641796563755266	-0.828851839770204	-0.812284586340521	0.417126701571575	0.906774033194663	Junction	Caudate
chr1:150930119-150939939(+)	ENSG00000143379.12	ENSG00000143379	SETDB1	0.0330815584861253	1.1974503193156	0.812270678129693	0.417134670708626	0.906774033194663	Junction	Caudate
chr12:19359547-19361581(+)	ENSG00000052126.14	ENSG00000052126	PLEKHA5	0.0297150246083306	2.48616577114835	0.812268816372636	0.417135737466417	0.906774033194663	Junction	Caudate
chr3:149895561-149901711(+)	ENSG00000082996.19	ENSG00000082996	RNF13	-0.0723972401069108	-0.699181413666269	-0.81226327441064	0.417138912933861	0.906774033194663	Junction	Caudate
chr18:76875665-76878008(+)	ENSG00000130856.15	ENSG00000130856	ZNF236	0.0265606012592385	1.95076612687763	0.812251035113888	0.417145925932025	0.906774033194663	Junction	Caudate
chrX:101357584-101358309(-)	ENSG00000010671.15	ENSG00000010671	BTK	0.0958697228536372	-1.69035234423139	0.812236480722553	0.417154265547727	0.906774033194663	Junction	Caudate
chr1:148969031-148972179(+)	ENSG00000178104.19	ENSG00000178104	PDE4DIP	0.0221136387451219	3.7877364380019	0.812231543438434	0.417157094616799	0.906774033194663	Junction	Caudate
chr19:7522782-7524960(+)	ENSG00000090674.15	ENSG00000090674	MCOLN1	0.0768618459263445	-1.09410423805488	0.812227235234411	0.417159563231581	0.906774033194663	Junction	Caudate
chr17:28331988-28332145(-)	ENSG00000109083.13	ENSG00000109083	IFT20	0.0477695136408746	0.461908650929711	0.812223798455496	0.41716153252317	0.906774033194663	Junction	Caudate
chr17:4676508-4676752(-)	ENSG00000141456.14	ENSG00000141456	PELP1	-0.0273621389351908	2.31335536337862	-0.812218095353719	0.417164800441286	0.906774033194663	Junction	Caudate
chr17:19283715-19285619(+)	ENSG00000072134.15	ENSG00000072134	EPN2	-0.0560139194810734	0.109649688651739	-0.812214181031116	0.417167043384908	0.906774033194663	Junction	Caudate
chr3:93900930-93905783(-)	ENSG00000184500.14	ENSG00000184500	PROS1	-0.0531129702071888	0.290213759759395	-0.812198867652351	0.417175818163367	0.906774033194663	Junction	Caudate
chr8:144138608-144138714(+)	ENSG00000235173.6	ENSG00000235173	HGH1	0.0714984974265096	-1.16441674691116	0.812193169893746	0.41717908308597	0.906774033194663	Junction	Caudate
chr3:194653143-194658956(-)	ENSG00000041802.10	ENSG00000041802	LSG1	-0.0263324119405611	2.08469868918857	-0.81219280909591	0.41717928983041	0.906774033194663	Junction	Caudate
chr6:31992545-31992795(+)	ENSG00000244731.7	ENSG00000244731	C4A	-0.094631837184913	1.25813352444885	-0.812189575450934	0.417181142776932	0.906774033194663	Junction	Caudate
chr19:43627791-43639726(-)	ENSG00000105767.2	ENSG00000105767	CADM4	-0.0359150967705445	2.33177713053502	-0.812170790514299	0.417191907036702	0.906774033194663	Junction	Caudate
chr1:236754082-236755018(+)	ENSG00000077522.12	ENSG00000077522	ACTN2	0.0350171969836995	4.23820355509668	0.8121566116824	0.4172000319869	0.906774033194663	Junction	Caudate
chrX:14914600-14915667(+)	ENSG00000130150.11	ENSG00000130150	MOSPD2	0.0564677885739048	1.4623633473665	0.812155427452709	0.4172007105948	0.906774033194663	Junction	Caudate
chr7:107182602-107185800(+)	ENSG00000105856.13	ENSG00000105856	HBP1	-0.0278563038746661	2.73190481012504	-0.812153012924113	0.417202094212007	0.906774033194663	Junction	Caudate
chr6:31688104-31688248(-)	ENSG00000204427.11	ENSG00000204427	ABHD16A	0.0242784753937446	2.57345313215989	0.812130567851399	0.417214956226828	0.906774033194663	Junction	Caudate
chr16:1959755-1961152(+)	ENSG00000140990.14	ENSG00000140990	NDUFB10	0.0243671799255506	4.07030089350803	0.812119663675043	0.417221204884635	0.906774033194663	Junction	Caudate
chr8:29018914-29045360(+)	ENSG00000147421.17	ENSG00000147421	HMBOX1	0.0302575083708638	2.32032730743492	0.812114059474375	0.417224416403421	0.906774033194663	Junction	Caudate
chr6:53076544-53078798(+)	ENSG00000112146.16	ENSG00000112146	FBXO9	-0.0312078218151677	2.58117953409537	-0.812113650163073	0.417224650962143	0.906774033194663	Junction	Caudate
chr11:6401689-6402081(-)	ENSG00000166313.18	ENSG00000166313	APBB1	0.0388827959957114	3.38685960276195	0.812100131170126	0.41723239816005	0.906776476934883	Junction	Caudate
chr1:233905759-234231416(+)	ENSG00000183780.12	ENSG00000183780	SLC35F3	-0.104860872622028	-0.590900050978588	-0.812087781445253	0.417239475371269	0.906776476934883	Junction	Caudate
chr5:115238010-115241538(-)	ENSG00000164219.9	ENSG00000164219	PGGT1B	-0.0287817293218536	1.95254176755629	-0.812064889475211	0.417252594175877	0.906776476934883	Junction	Caudate
chr10:70529332-70529888(+)	ENSG00000107719.8	ENSG00000107719	PALD1	0.0548538079934686	0.227583634059948	0.812058729177958	0.417256124526913	0.906776476934883	Junction	Caudate
chr11:62836037-62839113(-)	ENSG00000133316.15	ENSG00000133316	WDR74	0.0362186513320299	1.4097603252786	0.812056115325592	0.417257622482114	0.906776476934883	Junction	Caudate
chr18:259731-260185(-)	ENSG00000079134.11	ENSG00000079134	THOC1	0.0530897311681243	0.142562677824236	0.812051846565221	0.417260068844338	0.906776476934883	Junction	Caudate
chr9:8733947-8857637(-)	ENSG00000153707.16	ENSG00000153707	PTPRD	0.0482590543697751	1.71643185010408	0.812022050786547	0.417277144592349	0.906780380169078	Junction	Caudate
chrM:6730-6926(+)				0.240877920947862	-2.66719631773235	0.812021257544674	0.417277599199253	0.906780380169078	Junction	Caudate
chr17:41832478-41835069(-)	ENSG00000141698.16	ENSG00000141698	NT5C3B	0.0320579890884859	3.44389945588834	0.812017623270846	0.417279682005272	0.906780380169078	Junction	Caudate
chr7:56074219-56074585(+)	ENSG00000129103.17	ENSG00000129103	SUMF2	-0.0291980279366865	2.60811796243995	-0.811988067510167	0.417296620670163	0.906780380169078	Junction	Caudate
chr10:32456335-32462682(+)	ENSG00000216937.12	ENSG00000216937	CCDC7	0.0353737265286388	3.55173518349539	0.811981329847976	0.41730048214023	0.906780380169078	Junction	Caudate
chr6:32118867-32118955(-)	ENSG00000213676.10	ENSG00000213676	ATF6B	-0.0350804722789863	1.22482922784585	-0.811977214910035	0.417302840492327	0.906780380169078	Junction	Caudate
chr13:113634603-113635976(+)	ENSG00000198176.12	ENSG00000198176	TFDP1	-0.0257703521287382	2.1039243039265	-0.811975642333992	0.417303741768758	0.906780380169078	Junction	Caudate
chr14:102039733-102040235(+)	ENSG00000197102.10	ENSG00000197102	DYNC1H1	0.0195860796042678	4.82132730091063	0.811968928241693	0.417307589769333	0.906780380169078	Junction	Caudate
chr1:161863313-161912295(+)	ENSG00000118217.5	ENSG00000118217	ATF6	-0.0248718333147603	2.149833077027	-0.811957060026168	0.417314391767723	0.906782740798889	Junction	Caudate
chr4:44689410-44689842(+)	ENSG00000151806.13	ENSG00000151806	GUF1	0.0294343851191006	1.56691724280381	0.811928649491659	0.417330674887321	0.906798590993398	Junction	Caudate
chr20:35556272-35556972(+)	ENSG00000125991.18	ENSG00000125991	ERGIC3	-0.0212078265375475	3.61900768831778	-0.81191156269642	0.417340468137562	0.906798590993398	Junction	Caudate
chr2:175947693-175964371(-)	ENSG00000144320.13	ENSG00000144320	KIAA1715	-0.0238173254099688	2.61237400609523	-0.811898780091647	0.417347794541654	0.906798590993398	Junction	Caudate
chr12:53303194-53305907(+)	ENSG00000139637.13	ENSG00000139637	C12orf10	0.0270083372928898	1.97371870436583	0.811897098816887	0.41734875817707	0.906798590993398	Junction	Caudate
chr19:4306330-4307881(+)	ENSG00000105255.10	ENSG00000105255	FSD1	0.0355424870893954	1.37623881415108	0.81189447011214	0.417350264841827	0.906798590993398	Junction	Caudate
chr12:49559302-49559452(-)	ENSG00000187778.13	ENSG00000187778	MCRS1	0.0232808450680478	2.45878888117951	0.811850321250078	0.417375569623145	0.906820784658195	Junction	Caudate
chr21:31187088-31195223(-)	ENSG00000156299.13	ENSG00000156299	TIAM1	0.0326062052260495	3.14515951022366	0.811847616303289	0.417377120045665	0.906820784658195	Junction	Caudate
chr1:203061033-203061651(+)	ENSG00000143847.15	ENSG00000143847	PPFIA4	0.047744062130906	1.548348710072	0.811846731923239	0.417377626955727	0.906820784658195	Junction	Caudate
chr1:99881692-99884119(+)	ENSG00000162688.16	ENSG00000162688	AGL	-0.0346464627598976	1.81228890519311	-0.811833880933023	0.417384992943463	0.906822862665982	Junction	Caudate
chr16:83780202-83783253(+)	ENSG00000140945.16	ENSG00000140945	CDH13	0.0628795314431417	-0.279464478178121	0.811810089240837	0.417398630174436	0.906822862665982	Junction	Caudate
chr7:30850556-30852215(+)	ENSG00000254959.6	ENSG00000254959	INMT-FAM188B	0.0446841120734454	0.411408379766204	0.811804423531049	0.417401877758385	0.906822862665982	Junction	Caudate
chr3:41705152-41705253(-)	ENSG00000168038.10	ENSG00000168038	ULK4	-0.0551703272805259	0.0944296135930756	-0.811802703267486	0.417402863816144	0.906822862665982	Junction	Caudate
chr4:48894054-48897803(-)	ENSG00000145247.11	ENSG00000145247	OCIAD2	0.0399945758361692	1.97820520424719	0.811768280460399	0.417422595312618	0.906822862665982	Junction	Caudate
chr11:83261967-83265864(-)	ENSG00000137500.9	ENSG00000137500	CCDC90B	0.0317817636471975	2.30382900512776	0.811763292912781	0.417425454270448	0.906822862665982	Junction	Caudate
chr20:49225200-49226429(+)	ENSG00000124228.14	ENSG00000124228	DDX27	0.0287835280532666	1.33481049261142	0.81173319627788	0.417442706483949	0.906822862665982	Junction	Caudate
chr8:93858195-93922015(+)	ENSG00000164951.15	ENSG00000164951	PDP1	-0.114796529818161	-2.04644386458756	-0.811731058086636	0.417443932169646	0.906822862665982	Junction	Caudate
chr2:233340479-233342270(+)	ENSG00000130561.16	ENSG00000130561	SAG	0.0898612608021631	-1.2173689372217	0.811721628443912	0.417449337594697	0.906822862665982	Junction	Caudate
chr1:50970498-50973892(+)	ENSG00000123080.10	ENSG00000123080	CDKN2C	0.0597491048787839	0.0745299285509908	0.811713374704134	0.417454068982042	0.906822862665982	Junction	Caudate
chr3:47848818-47848919(+)	ENSG00000132153.14	ENSG00000132153	DHX30	0.0248021639023666	2.79737858969847	0.811700174754587	0.417461635808741	0.906822862665982	Junction	Caudate
chr4:74933371-75012424(+)	ENSG00000169116.11	ENSG00000169116	PARM1	0.0517718398311911	1.94390908060163	0.81169757037632	0.417463128769411	0.906822862665982	Junction	Caudate
chr22:41981837-41987205(+)	ENSG00000100167.19	ENSG00000100167	SEPT3	0.0610610873891756	-0.279236128048607	0.811678383747301	0.417474127607956	0.906822862665982	Junction	Caudate
chr9:15185407-15186943(-)	ENSG00000155158.20	ENSG00000155158	TTC39B	0.0428693805030258	0.748398082651112	0.811670538397427	0.417478625046459	0.906822862665982	Junction	Caudate
chr18:47896810-47930799(-)	ENSG00000175387.15	ENSG00000175387	SMAD2	0.0375640549836461	0.941632077155696	0.811670459715301	0.417478670152052	0.906822862665982	Junction	Caudate
chr4:25349643-25351588(+)	ENSG00000168228.14	ENSG00000168228	ZCCHC4	-0.0562589340395531	-0.547952388322695	-0.811656360985928	0.417486752485992	0.906822862665982	Junction	Caudate
chr18:79193264-79206936(+)	ENSG00000166377.19	ENSG00000166377	ATP9B	-0.0309494663152065	3.5429595262327	-0.811646706115494	0.417492287356394	0.906822862665982	Junction	Caudate
chr8:29127269-29130532(-)	ENSG00000197892.12	ENSG00000197892	KIF13B	0.0423124524872423	2.56470080980204	0.811634909903679	0.417499049857553	0.906822862665982	Junction	Caudate
chr2:219381437-219381544(-)	ENSG00000123992.18	ENSG00000123992	DNPEP	-0.0261033102233717	1.67067036775181	-0.811599718359035	0.417519224758372	0.906822862665982	Junction	Caudate
chr6:127004399-127071011(-)				0.0791611531206797	-0.312801139777987	0.811590447674639	0.417524539629253	0.906822862665982	Junction	Caudate
chr1:235454316-235455558(-)	ENSG00000162885.12	ENSG00000162885	B3GALNT2	-0.033088675237948	1.22397175185712	-0.811589068797107	0.417525330141304	0.906822862665982	Junction	Caudate
chr5:181192017-181194233(+)	ENSG00000250222.1	ENSG00000250222	CTC-338M12.5	0.0809192220015746	-0.769121355957895	0.811575440111799	0.417533143529659	0.906822862665982	Junction	Caudate
chr7:156950725-156952473(+)	ENSG00000146909.7	ENSG00000146909	NOM1	0.0504677377271376	0.334879235116126	0.811565351632251	0.417538927357383	0.906822862665982	Junction	Caudate
chr4:75724177-75724275(-)	ENSG00000138757.14	ENSG00000138757	G3BP2	0.0477682015912187	0.713514063546961	0.811561501160116	0.417541134884638	0.906822862665982	Junction	Caudate
chr10:15841600-15843211(-)	ENSG00000148481.13	ENSG00000148481	FAM188A	-0.0309525513173921	3.84842170524007	-0.811546531933231	0.417549717008529	0.906822862665982	Junction	Caudate
chr1:217491751-217498355(-)	ENSG00000092978.10	ENSG00000092978	GPATCH2	-0.0719244330246819	-1.23042452338365	-0.811538271183147	0.417554453088091	0.906822862665982	Junction	Caudate
chr12:12356806-12356927(-)	ENSG00000205791.3	ENSG00000205791	LOH12CR2	0.0497848337723978	0.281643701228307	0.811514714344376	0.417567958944483	0.906822862665982	Junction	Caudate
chr12:96765219-96784716(+)	ENSG00000188596.10	ENSG00000188596	CFAP54	-0.0993567736070282	-0.817317773926165	-0.811508804476166	0.417571347293289	0.906822862665982	Junction	Caudate
chr11:117842029-117842718(-)	ENSG00000255245.4	ENSG00000255245	FXYD6-FXYD2	-0.0532388564725371	2.51667754981715	-0.811465837792466	0.417595982191396	0.906822862665982	Junction	Caudate
chr14:74409802-74422164(-)	ENSG00000183379.8	ENSG00000183379	SYNDIG1L	-0.113766115052921	-1.40242383524273	-0.811461142162998	0.417598674477197	0.906822862665982	Junction	Caudate
chr19:4695556-4697550(-)	ENSG00000142002.16	ENSG00000142002	DPP9	0.0384776022589126	0.826885566087733	0.811460378920433	0.417599112090875	0.906822862665982	Junction	Caudate
chr19:55230532-55230612(-)	ENSG00000105063.18	ENSG00000105063	PPP6R1	0.0326601722558392	3.07624028185402	0.811440405280627	0.4176105642975	0.906822862665982	Junction	Caudate
chr17:18039903-18045146(+)	ENSG00000141034.9	ENSG00000141034	GID4	-0.0510255183262952	-0.0540030851865651	-0.811439646237267	0.417610999510844	0.906822862665982	Junction	Caudate
chr6:69790473-69796417(-)	ENSG00000168216.10	ENSG00000168216	LMBRD1	-0.0846240342117464	-1.45713975758055	-0.811429160672756	0.417617011655443	0.906822862665982	Junction	Caudate
chr12:25147105-25149627(-)	ENSG00000118307.18	ENSG00000118307	CASC1	-0.0539740351672766	0.135866303430177	-0.811413399131662	0.41762604900141	0.906822862665982	Junction	Caudate
chr17:74864932-74865718(-)	ENSG00000161513.11	ENSG00000161513	FDXR	0.0503918317817293	0.0604469094105747	0.811412020728888	0.417626839354928	0.906822862665982	Junction	Caudate
chr15:70671092-70671964(-)	ENSG00000137831.14	ENSG00000137831	UACA	-0.055191051791807	0.184626943326049	-0.811386018164228	0.417641748964323	0.906822862665982	Junction	Caudate
chr8:21971969-21974669(+)	ENSG00000130227.16	ENSG00000130227	XPO7	-0.0770587406037328	-1.10847759297025	-0.811385327355912	0.417642145071165	0.906822862665982	Junction	Caudate
chr1:70039451-70053025(+)	ENSG00000033122.18	ENSG00000033122	LRRC7	-0.185603282309656	-2.90379250069463	-0.811381144457344	0.417644543533933	0.906822862665982	Junction	Caudate
chr8:120009134-120049575(+)	ENSG00000155792.9	ENSG00000155792	DEPTOR	-0.0507471545711597	1.27729058950197	-0.811369718896586	0.417651094961203	0.906822862665982	Junction	Caudate
chr9:125747654-125748549(+)	ENSG00000167081.16	ENSG00000167081	PBX3	0.0361655052425253	1.68257653511102	0.811362952710992	0.417654974727037	0.906822862665982	Junction	Caudate
chr1:110019120-110019547(+)	ENSG00000168710.17	ENSG00000168710	AHCYL1	-0.0318002489430239	5.2239994106875	-0.811361392191744	0.417655869539875	0.906822862665982	Junction	Caudate
chr3:129159177-129160972(-)	ENSG00000261796.1	ENSG00000261796	ISY1-RAB43	0.0233478020889537	2.42394067740346	0.811359779850714	0.417656794068882	0.906822862665982	Junction	Caudate
chr7:44107511-44107628(+)	ENSG00000106624.9	ENSG00000106624	AEBP1	0.088387969594597	1.52823372128885	0.81135766649986	0.417658005882689	0.906822862665982	Junction	Caudate
chr20:5986132-5987281(+)	ENSG00000125885.13	ENSG00000125885	MCM8	0.0588041447233913	-0.586093983524084	0.811354976814145	0.417659548174939	0.906822862665982	Junction	Caudate
chr12:109507736-109509595(+)	ENSG00000151148.13	ENSG00000151148	UBE3B	0.0351934386653858	0.946932992480898	0.811337235243523	0.417669721450468	0.906822862665982	Junction	Caudate
chr15:25407138-25408619(-)	ENSG00000114062.18	ENSG00000114062	UBE3A	0.0369745429719069	2.16643933081023	0.811327873590713	0.417675089617895	0.906822862665982	Junction	Caudate
chr8:24294196-24299973(+)	ENSG00000042980.12	ENSG00000042980	ADAM28	0.0948146965862044	-0.798864958739975	0.811327714293928	0.417675180962355	0.906822862665982	Junction	Caudate
chr17:6596344-6599236(-)	ENSG00000198920.9	ENSG00000198920	KIAA0753	0.0388945171477221	1.00093887399012	0.811314569191596	0.417682718708688	0.906822862665982	Junction	Caudate
chr14:21401072-21401402(-)	ENSG00000100888.12	ENSG00000100888	CHD8	0.0219460111114411	2.39787599208358	0.81131204426319	0.41768416657805	0.906822862665982	Junction	Caudate
chr1:28738339-28742402(+)	ENSG00000198492.15	ENSG00000198492	YTHDF2	-0.0340560096408944	1.48186779237149	-0.811309559763659	0.417685591267184	0.906822862665982	Junction	Caudate
chr2:219633980-219634419(+)	ENSG00000114923.16	ENSG00000114923	SLC4A3	0.0416895364355311	3.34782568645621	0.81129735268212	0.417692591228326	0.906822862665982	Junction	Caudate
chr17:41758871-41762982(-)	ENSG00000173801.16	ENSG00000173801	JUP	-0.0546183857007779	0.558748131785541	-0.81129316456402	0.41769499285553	0.906822862665982	Junction	Caudate
chr7:111760323-111765117(-)	ENSG00000128512.19	ENSG00000128512	DOCK4	0.0320700959364295	3.9039941317622	0.811288955945552	0.417697406246657	0.906822862665982	Junction	Caudate
chrX:110003179-110003500(+)	ENSG00000157600.11	ENSG00000157600	TMEM164	0.0765760194027366	-0.740762146725226	0.811283685175274	0.417700428729992	0.906822862665982	Junction	Caudate
chr5:93621130-93776158(-)	ENSG00000113391.17	ENSG00000113391	FAM172A	-0.033230269387362	1.25375571417124	-0.811275448579075	0.41770515196966	0.906822862665982	Junction	Caudate
chrX:115629328-115629834(+)	ENSG00000102024.17	ENSG00000102024	PLS3	-0.0366145673359034	2.56393579234161	-0.811260417065256	0.417713771806221	0.906822862665982	Junction	Caudate
chr2:204686283-204965151(+)	ENSG00000116117.17	ENSG00000116117	PARD3B	0.0522672069677246	0.330203624429996	0.811255229425477	0.417716746687836	0.906822862665982	Junction	Caudate
chr7:150999086-150999189(+)	ENSG00000164867.10	ENSG00000164867	NOS3	-0.111186692966048	-1.80599998511284	-0.811253990131355	0.417717457369972	0.906822862665982	Junction	Caudate
chr19:34434969-34438644(+)	ENSG00000126261.12	ENSG00000126261	UBA2	-0.0200886067020018	3.97029705061855	-0.811243738338968	0.417723336361545	0.906822862665982	Junction	Caudate
chr8:104031770-104068511(+)	ENSG00000176406.21	ENSG00000176406	RIMS2	-0.113624136446771	-0.739750739715787	-0.811236911175592	0.417727251492942	0.906822862665982	Junction	Caudate
chr1:43321716-43322650(+)	ENSG00000066056.13	ENSG00000066056	TIE1	-0.0668276926460386	-0.177573303722629	-0.811226901987672	0.41773299143962	0.90682291493091	Junction	Caudate
chr6:53498968-53500044(-)	ENSG00000001084.10	ENSG00000001084	GCLC	0.025947840227956	3.04094015453178	0.811207337029372	0.417744211447339	0.906830366143316	Junction	Caudate
chr4:39063036-39075964(+)	ENSG00000109790.16	ENSG00000109790	KLHL5	0.0433784971331523	0.965972118825572	0.811200982377428	0.417747855717518	0.906830366143316	Junction	Caudate
chr15:22563088-22564388(+)	ENSG00000276550.4	ENSG00000276550	HERC2P2	-0.150901536524237	0.865344794228569	-0.811180114731507	0.417759823041745	0.906843936261018	Junction	Caudate
chr19:10323567-10328641(-)	ENSG00000161847.13	ENSG00000161847	RAVER1	-0.062384843208114	-0.45635092702997	-0.811155049649248	0.417774197809292	0.906845424986824	Junction	Caudate
chr1:235175400-235177799(-)	ENSG00000054267.20	ENSG00000054267	ARID4B	0.0296586041582815	2.15772499204109	0.811144631735718	0.417780172545015	0.906845424986824	Junction	Caudate
chr16:56589622-56589869(+)	ENSG00000087250.8	ENSG00000087250	MT3	-0.0373770963083381	8.18764875712663	-0.811140591138526	0.417782489865274	0.906845424986824	Junction	Caudate
chr4:143859116-143861141(+)	ENSG00000246448.2	ENSG00000246448	RP13-578N3.3	-0.0743010810837355	0.837756529359372	-0.811136386685934	0.417784901166207	0.906845424986824	Junction	Caudate
chr2:43976230-43976993(-)	ENSG00000138095.18	ENSG00000138095	LRPPRC	0.0227799334513379	3.27139407859144	0.811129084758376	0.417789088923492	0.906845424986824	Junction	Caudate
chr1:227029251-227030407(-)	ENSG00000143776.18	ENSG00000143776	CDC42BPA	0.0259060003011516	2.35091114420721	0.811093856162218	0.417809293363478	0.906876554729063	Junction	Caudate
chr6:52671246-52677086(+)	ENSG00000096092.5	ENSG00000096092	TMEM14A	0.0326032329132788	3.41479135033813	0.811079487138598	0.417817534507088	0.906876554729063	Junction	Caudate
chr10:62353022-62354449(-)				-0.0759393927729823	-1.26399442118963	-0.811065465635955	0.41782557642779	0.906876554729063	Junction	Caudate
chr2:241315983-241324215(+)	ENSG00000168385.17	ENSG00000168385	SEPT2	-0.0350465958042332	4.67047634344879	-0.811064212048883	0.417826295417087	0.906876554729063	Junction	Caudate
chr14:39402512-39431563(-)	ENSG00000165355.7	ENSG00000165355	FBXO33	-0.0453163093256887	1.10799705750537	-0.811025781265075	0.41784833757748	0.906907963752517	Junction	Caudate
chr18:11751707-11752328(+)	ENSG00000141404.15	ENSG00000141404	GNAL	0.0745072377426082	-0.636814078334427	0.810994141504574	0.417866485229986	0.906907963752517	Junction	Caudate
chr9:128222861-128224250(+)	ENSG00000106976.20	ENSG00000106976	DNM1	0.0571459271731043	3.56387098467553	0.810984020372962	0.417872290517057	0.906907963752517	Junction	Caudate
chr19:38379406-38380898(+)	ENSG00000099341.11	ENSG00000099341	PSMD8	-0.0213337391121332	4.1441706659381	-0.810982275239581	0.417873291496931	0.906907963752517	Junction	Caudate
chr6:44141099-44146846(+)	ENSG00000137216.18	ENSG00000137216	TMEM63B	0.028386627942264	2.06915920021086	0.810981834208069	0.417873544465594	0.906907963752517	Junction	Caudate
chr5:132898393-132899103(-)	ENSG00000072364.12	ENSG00000072364	AFF4	-0.0224741993761655	2.77849631119971	-0.810979183319691	0.417875064974931	0.906907963752517	Junction	Caudate
chr11:2164393-2165231(-)	ENSG00000180176.14	ENSG00000180176	TH	0.103729536194637	-0.560375971578113	0.810968183816466	0.417881374157973	0.906909250227933	Junction	Caudate
chr1:149354243-149357457(+)	ENSG00000274423.1	ENSG00000274423	RP11-544O24.2	-0.0885277078495694	-1.55643060816231	-0.810936313704272	0.417899654789892	0.906923811752513	Junction	Caudate
chr7:75987429-75987537(-)	ENSG00000189077.10	ENSG00000189077	TMEM120A	-0.0256040031138837	1.87046561528218	-0.810923707112435	0.417906886036004	0.906923811752513	Junction	Caudate
chr14:68910043-68912155(-)	ENSG00000072110.13	ENSG00000072110	ACTN1	0.0353623944514097	3.97670891976193	0.81089022713573	0.417926090788764	0.906923811752513	Junction	Caudate
chr1:45331557-45331660(-)	ENSG00000132781.17	ENSG00000132781	MUTYH	0.0522710983142884	-0.198150729010327	0.810865347257921	0.417940362698872	0.906923811752513	Junction	Caudate
chr1:30952364-30953713(-)	ENSG00000134644.15	ENSG00000134644	PUM1	0.0209039862308165	2.83778642524663	0.810858637890028	0.417944211460657	0.906923811752513	Junction	Caudate
chr19:13766130-13768560(+)	ENSG00000037757.13	ENSG00000037757	MRI1	0.0665749977314641	-0.507437533757583	0.81085543853595	0.417946046745503	0.906923811752513	Junction	Caudate
chr10:116979309-117005021(-)	ENSG00000187164.18	ENSG00000187164	SHTN1	0.0453418922978099	4.58257166524322	0.81085186087093	0.417948099051155	0.906923811752513	Junction	Caudate
chr2:149005465-149007962(+)	ENSG00000168280.16	ENSG00000168280	KIF5C	0.0179774051127917	5.21521367470023	0.810841809999551	0.417953864703916	0.906923811752513	Junction	Caudate
chr14:70585784-70591265(-)	ENSG00000133997.11	ENSG00000133997	MED6	-0.0242790506103804	2.46512557990589	-0.810836309722821	0.417957019941372	0.906923811752513	Junction	Caudate
chr11:68933914-68934463(+)	ENSG00000132740.8	ENSG00000132740	IGHMBP2	0.0438615453627233	0.253307617280994	0.810833160097428	0.417958826732444	0.906923811752513	Junction	Caudate
chr1:149935129-149935298(-)	ENSG00000014914.19	ENSG00000014914	MTMR11	0.0865272996496039	-1.37797136050119	0.810804376907869	0.417975338500447	0.906923811752513	Junction	Caudate
chr21:36225668-36227685(+)	ENSG00000142197.12	ENSG00000142197	DOPEY2	0.0414471452111909	1.12647114552578	0.810803063965829	0.417976091692135	0.906923811752513	Junction	Caudate
chrX:18924526-18925667(-)	ENSG00000044446.11	ENSG00000044446	PHKA2	-0.0443136499145941	0.0753421867659175	-0.810794215053432	0.417981168043213	0.906923811752513	Junction	Caudate
chr19:37091122-37127127(+)	ENSG00000197050.10	ENSG00000197050	ZNF420	0.0508214719565961	-0.052346104464673	0.810778314273708	0.417990289927041	0.906923811752513	Junction	Caudate
chr5:111735508-111755769(-)	ENSG00000134986.13	ENSG00000134986	NREP	0.0508930782549805	1.11975948775491	0.810772551664537	0.417993595822373	0.906923811752513	Junction	Caudate
chr12:57099904-57099995(-)	ENSG00000166888.10	ENSG00000166888	STAT6	0.0366282070093706	1.40635857253563	0.810746652063587	0.418008454103974	0.906923811752513	Junction	Caudate
chr1:28230253-28232920(-)	ENSG00000126698.10	ENSG00000126698	DNAJC8	-0.0508187438310665	0.585118313450715	-0.810733409128464	0.418016051533164	0.906923811752513	Junction	Caudate
chr1:239632287-239678185(+)	ENSG00000133019.11	ENSG00000133019	CHRM3	0.0505283777334048	0.857118174188577	0.810712639977	0.418027966892831	0.906923811752513	Junction	Caudate
chr3:125009825-125010438(-)	ENSG00000173706.12	ENSG00000173706	HEG1	-0.040323695325137	1.32709908732242	-0.810700968063068	0.418034663212767	0.906923811752513	Junction	Caudate
chr8:38417417-38417869(-)	ENSG00000077782.19	ENSG00000077782	FGFR1	0.0371703365129986	2.1212406242355	0.810698837673644	0.418035885450108	0.906923811752513	Junction	Caudate
chr1:153767828-153768892(+)	ENSG00000143624.13	ENSG00000143624	INTS3	0.0264664312288374	2.11094098433651	0.810696899131468	0.418036997623554	0.906923811752513	Junction	Caudate
chr7:22145223-22146896(-)	ENSG00000136237.18	ENSG00000136237	RAPGEF5	0.0383326074816028	4.32901056752472	0.810687665826348	0.418042294946175	0.906923811752513	Junction	Caudate
chr1:170532285-170539209(+)	ENSG00000120370.12	ENSG00000120370	GORAB	0.0679010112085417	-0.668401692330166	0.810680871376655	0.418046193076435	0.906923811752513	Junction	Caudate
chr12:92832851-92842464(-)	ENSG00000102189.16	ENSG00000102189	EEA1	0.025869252550853	2.43317122015704	0.810678068425658	0.418047801199407	0.906923811752513	Junction	Caudate
chr12:124912207-124912662(-)				0.123828166343638	0.894621672929799	0.8106729243887	0.418050752471366	0.906923811752513	Junction	Caudate
chr7:36443863-36449664(+)	ENSG00000011426.10	ENSG00000011426	ANLN	0.0702625017579539	3.68454325440575	0.810664489852254	0.418055591617784	0.906923811752513	Junction	Caudate
chr12:69470531-69530864(+)	ENSG00000166225.8	ENSG00000166225	FRS2	0.0286188304149117	2.13642304105751	0.810663792072685	0.418055991956325	0.906923811752513	Junction	Caudate
chr2:232485092-232485198(-)	ENSG00000171551.11	ENSG00000171551	ECEL1	0.0700624517622924	0.343248556066495	0.810658325013229	0.418059128591697	0.906923811752513	Junction	Caudate
chr1:204957827-204968248(+)	ENSG00000163531.15	ENSG00000163531	NFASC	0.0389137706798637	2.21675460237475	0.810655568498492	0.418060710101931	0.906923811752513	Junction	Caudate
chr1:36471647-36472065(-)	ENSG00000119535.17	ENSG00000119535	CSF3R	-0.0838603440878152	-0.881322457369911	-0.810653215314552	0.418062060209785	0.906923811752513	Junction	Caudate
chr11:57789156-57791384(+)	ENSG00000254462.1	ENSG00000254462	TMX2-CTNND1	-0.0284112892649713	2.27226995840222	-0.810647576419387	0.418065295461056	0.906923811752513	Junction	Caudate
chr14:37500139-37546904(+)	ENSG00000151338.18	ENSG00000151338	MIPOL1	0.066809792249558	-0.729832729024116	0.810626508389745	0.41807738313181	0.906937632754418	Junction	Caudate
chr17:78709733-78723212(-)	ENSG00000108669.16	ENSG00000108669	CYTH1	0.0359721815714661	3.1311746718119	0.810585694362686	0.418100800552164	0.906974689752073	Junction	Caudate
chr2:206543317-206547428(+)	ENSG00000114948.12	ENSG00000114948	ADAM23	0.0399464651247444	3.6527946755031	0.81057680813308	0.418105899210259	0.906974689752073	Junction	Caudate
chrX:111725062-111726808(+)	ENSG00000101901.11	ENSG00000101901	ALG13	-0.0381934388485316	0.930346406467554	-0.810553548952731	0.418119244820245	0.906991238234162	Junction	Caudate
chr11:125614204-125614323(+)	ENSG00000134910.12	ENSG00000134910	STT3A	0.0285394768019831	2.24754752618118	0.810530882624743	0.418132250506767	0.907007048906158	Junction	Caudate
chr18:21008195-21015430(-)	ENSG00000067900.7	ENSG00000067900	ROCK1	0.0273990778026577	2.74485628198416	0.810503741344417	0.418147824185728	0.907018208376331	Junction	Caudate
chr12:49029237-49029400(-)	ENSG00000167548.14	ENSG00000167548	KMT2D	0.0331458741937745	1.55547317781212	0.810501199973814	0.41814928244289	0.907018208376331	Junction	Caudate
chr4:22424353-22435310(-)	ENSG00000152990.13	ENSG00000152990	ADGRA3	-0.0452809247665565	2.46319071736931	-0.810469377103647	0.418167542894588	0.907018208376331	Junction	Caudate
chr13:45486576-45490914(+)	ENSG00000136152.14	ENSG00000136152	COG3	0.0304638859999291	1.22810116490785	0.810466376263423	0.418169264847123	0.907018208376331	Junction	Caudate
chr14:50464134-50466582(-)	ENSG00000012983.11	ENSG00000012983	MAP4K5	0.0331282531988966	3.03519446391902	0.810449158794135	0.418179144716022	0.907018208376331	Junction	Caudate
chr2:179770673-179861100(-)	ENSG00000144331.18	ENSG00000144331	ZNF385B	0.0610942362933609	0.849579885004116	0.810444537904812	0.418181796335974	0.907018208376331	Junction	Caudate
chr8:27748599-27752511(-)	ENSG00000147419.16	ENSG00000147419	CCDC25	-0.0268703111213123	2.33066079311014	-0.81043734760575	0.418185922388439	0.907018208376331	Junction	Caudate
chr9:133365027-133365984(-)	ENSG00000148248.13	ENSG00000148248	SURF4	-0.0242065545213959	2.39935886899607	-0.810421906162631	0.418194783325753	0.907018208376331	Junction	Caudate
chr4:67490122-67492179(-)	ENSG00000145241.10	ENSG00000145241	CENPC	-0.0270926534534259	2.04425506912685	-0.8104125343084	0.4182001613366	0.907018208376331	Junction	Caudate
chr12:71615317-71619314(-)	ENSG00000133858.15	ENSG00000133858	ZFC3H1	0.0416082989486364	1.17326118521632	0.810411921130229	0.418200513208505	0.907018208376331	Junction	Caudate
chr19:38586577-38587324(+)	ENSG00000196218.12	ENSG00000196218	RYR1	-0.0581190031630009	0.510963614804092	-0.810408222584956	0.418202635620084	0.907018208376331	Junction	Caudate
chr8:143820717-143821596(-)	ENSG00000179950.13	ENSG00000179950	PUF60	-0.0263446720681098	2.62650724164723	-0.81039047720338	0.41821281890245	0.907018208376331	Junction	Caudate
chr9:84669424-84670376(+)	ENSG00000148053.15	ENSG00000148053	NTRK2	-0.0409907779667976	3.54297369727521	-0.810388278362491	0.41821408072929	0.907018208376331	Junction	Caudate
chr1:120491629-120491934(-)	ENSG00000275131.2	ENSG00000275131	CH17-472G23.4	0.0559256708356458	1.65424923327732	0.81038243419706	0.418217434473025	0.907018208376331	Junction	Caudate
chr16:14929422-14929519(+)	ENSG00000183426.16	ENSG00000183426	NPIPA1	-0.0745104624796544	-0.501224615567083	-0.810341181973483	0.418241108003563	0.907057151241443	Junction	Caudate
chr8:81815395-81823791(-)	ENSG00000104497.13	ENSG00000104497	SNX16	0.0449610286837895	0.680291450510942	0.81030918499562	0.418259470745447	0.907084575467715	Junction	Caudate
chr12:101345695-101346450(+)	ENSG00000120800.4	ENSG00000120800	UTP20	-0.0418684963624891	0.520599046585811	-0.810262389007698	0.418286327347576	0.907090893301494	Junction	Caudate
chr17:32760628-32764877(-)	ENSG00000176658.16	ENSG00000176658	MYO1D	0.0593784880676442	1.68922689883118	0.810261331010198	0.418286934552821	0.907090893301494	Junction	Caudate
chr16:30202817-30202911(+)	ENSG00000213599.10	ENSG00000213599	SLX1A-SULT1A3	0.0748357200644118	-0.981130826325913	0.810256299385704	0.418289822306643	0.907090893301494	Junction	Caudate
chr16:16327010-16327735(+)	ENSG00000244257.5	ENSG00000244257	PKD1P1	-0.0428866625595566	1.75170638922214	-0.810255800049105	0.418290108886933	0.907090893301494	Junction	Caudate
chr5:755100-755965(-)	ENSG00000206077.10	ENSG00000206077	ZDHHC11B	0.096767380474253	-1.64208851271916	0.810254296656363	0.418290971717895	0.907090893301494	Junction	Caudate
chr12:56300188-56312406(+)	ENSG00000257303.1	ENSG00000257303	RP11-977G19.11	-0.0907431844958158	-1.43157564097343	-0.810201507783505	0.418321269108167	0.907117014375622	Junction	Caudate
chrX:71375287-71376949(+)	ENSG00000147133.15	ENSG00000147133	TAF1	0.0362176432538936	0.909643619220161	0.810136905150766	0.418358348595464	0.907117014375622	Junction	Caudate
chr10:101004167-101005457(+)	ENSG00000107816.17	ENSG00000107816	LZTS2	0.0357425204260916	2.03928681550421	0.810118322380155	0.418369014768292	0.907117014375622	Junction	Caudate
chr2:203292327-203296473(+)	ENSG00000119004.15	ENSG00000119004	CYP20A1	-0.0459835673801023	0.469867537230229	-0.810114957412372	0.41837094621587	0.907117014375622	Junction	Caudate
chr6:41123250-41124484(+)	ENSG00000161912.17	ENSG00000161912	ADCY10P1	0.0997724916833073	-1.76518646885128	0.810111408997568	0.418372982965352	0.907117014375622	Junction	Caudate
chr5:83258678-83353124(+)	ENSG00000152422.15	ENSG00000152422	XRCC4	0.116441692282919	-1.16905510911046	0.810110469197567	0.418373522400777	0.907117014375622	Junction	Caudate
chr4:88472503-88475840(+)	ENSG00000138646.8	ENSG00000138646	HERC5	-0.0626375422313499	-0.278635542312701	-0.810100867229936	0.418379033853875	0.907117014375622	Junction	Caudate
chrX:153456652-153457136(-)	ENSG00000183479.12	ENSG00000183479	TREX2	0.0286962097860837	1.78405092727362	0.810076268891469	0.418393153300399	0.907117014375622	Junction	Caudate
chr16:85678667-85681581(-)	ENSG00000131153.8	ENSG00000131153	GINS2	0.0635924579957542	-0.919241052599517	0.810054098630787	0.41840587927153	0.907117014375622	Junction	Caudate
chr5:69228388-69229207(+)	ENSG00000134056.11	ENSG00000134056	MRPS36	0.0313152041348013	2.39473908449802	0.810052754303759	0.418406650937244	0.907117014375622	Junction	Caudate
chr17:38755991-38762410(+)	ENSG00000277791.4	ENSG00000277791	PSMB3	-0.0857921977737121	-1.51541659992048	-0.810049892250557	0.41840829380542	0.907117014375622	Junction	Caudate
chr4:185375727-185396852(-)	ENSG00000109771.15	ENSG00000109771	LRP2BP	-0.156555302844452	-2.19939824227859	-0.810034215416891	0.418417292647466	0.907117014375622	Junction	Caudate
chr3:170299111-170303039(+)	ENSG00000163558.12	ENSG00000163558	PRKCI	-0.0331938411514868	1.28922275042623	-0.810024464845815	0.41842288974413	0.907117014375622	Junction	Caudate
chr8:102323496-102326545(-)	ENSG00000104517.12	ENSG00000104517	UBR5	-0.0250787813492759	2.62814642992035	-0.81002332107463	0.418423546303228	0.907117014375622	Junction	Caudate
chr2:96024338-96024426(-)	ENSG00000186281.12	ENSG00000186281	GPAT2	0.0806271156440001	-1.26590004966088	0.81002252536826	0.418424003063002	0.907117014375622	Junction	Caudate
chr10:73146362-73148275(-)	ENSG00000122882.10	ENSG00000122882	ECD	-0.0270150530410496	2.24888826764464	-0.810008643823625	0.418431971541263	0.907117014375622	Junction	Caudate
chr7:16636456-16645506(-)	ENSG00000106524.8	ENSG00000106524	ANKMY2	-0.0364222473769821	2.11095059517717	-0.809997580977067	0.418438322055272	0.907117014375622	Junction	Caudate
chr1:205528169-205528998(+)	ENSG00000117266.15	ENSG00000117266	CDK18	0.0628696850197314	1.87436210115936	0.809994842800392	0.418439893886403	0.907117014375622	Junction	Caudate
chr2:196222341-196225771(-)	ENSG00000138411.10	ENSG00000138411	HECW2	0.0373608314589495	1.38471341525858	0.809979492448403	0.418448705712995	0.907117014375622	Junction	Caudate
chr12:813815-827041(+)	ENSG00000060237.16	ENSG00000060237	WNK1	0.0290836285389775	4.10135163455433	0.809961146862831	0.418459237088884	0.907117014375622	Junction	Caudate
chr6:44139760-44140251(+)	ENSG00000137216.18	ENSG00000137216	TMEM63B	0.0284378218027751	2.2682001629939	0.809953684634126	0.418463520863707	0.907117014375622	Junction	Caudate
chr15:43479527-43479858(-)	ENSG00000067369.13	ENSG00000067369	TP53BP1	0.0193987697310519	3.08226472422253	0.809944378817507	0.418468863006845	0.907117014375622	Junction	Caudate
chr16:29911174-29911814(-)	ENSG00000174943.9	ENSG00000174943	KCTD13	-0.0366229011987241	1.97837639040878	-0.809943376725184	0.418469438275327	0.907117014375622	Junction	Caudate
chr8:124323376-124327353(-)	ENSG00000164983.7	ENSG00000164983	TMEM65	-0.0396378208112542	0.843937173926889	-0.809927757543394	0.418478404797988	0.907117014375622	Junction	Caudate
chr7:128085781-128086937(+)	ENSG00000197157.10	ENSG00000197157	SND1	-0.0241103058952126	2.68384805562879	-0.809923857542698	0.418480643693838	0.907117014375622	Junction	Caudate
chr7:135617683-135618411(+)	ENSG00000155561.14	ENSG00000155561	NUP205	-0.0312066736999302	1.29623508860061	-0.809912448524186	0.418487193375412	0.907117014375622	Junction	Caudate
chr5:31431679-31435764(-)	ENSG00000113360.16	ENSG00000113360	DROSHA	0.0237835252960076	2.62596304228907	0.809907141150304	0.418490240249637	0.907117014375622	Junction	Caudate
chr1:99300967-99301723(+)	ENSG00000117600.12	ENSG00000117600	PLPPR4	0.0442135097328338	3.80826142010541	0.809905569333897	0.418491142605559	0.907117014375622	Junction	Caudate
chr11:62608806-62608961(-)	ENSG00000149499.11	ENSG00000149499	EML3	0.0463278634770993	0.650683651576112	0.809897624501807	0.418495703630564	0.907117014375622	Junction	Caudate
chr12:117030357-117030706(-)				0.0546046407954541	0.851808349023892	0.809893903592281	0.418497839766538	0.907117014375622	Junction	Caudate
chr4:158210587-158211458(+)	ENSG00000164124.10	ENSG00000164124	TMEM144	0.0743861940488344	0.865163560684408	0.809875785509834	0.418508241263806	0.907117014375622	Junction	Caudate
chr12:100987671-101020033(+)	ENSG00000151572.16	ENSG00000151572	ANO4	0.0498995625447296	1.32035426854025	0.809869549923874	0.418511821116735	0.907117014375622	Junction	Caudate
chr5:146482728-146483539(+)	ENSG00000113649.11	ENSG00000113649	TCERG1	-0.0330443287148388	1.64464961024553	-0.809868713294079	0.418512301427684	0.907117014375622	Junction	Caudate
chr7:92519079-92522101(-)	ENSG00000127980.15	ENSG00000127980	PEX1	-0.040404164001003	0.351059575326019	-0.80986062235879	0.418516946467686	0.907117014375622	Junction	Caudate
chr5:32599070-32601004(+)	ENSG00000113387.11	ENSG00000113387	SUB1	0.021927632638142	5.56786630504769	0.809858410778242	0.418518216150688	0.907117014375622	Junction	Caudate
chrX:120277048-120285126(-)	ENSG00000125355.15	ENSG00000125355	TMEM255A	-0.0991662181699411	-1.40317318239598	-0.80984442987044	0.418526242734889	0.907117014375622	Junction	Caudate
chr14:92025421-92033191(-)	ENSG00000100815.12	ENSG00000100815	TRIP11	0.0290482520283615	1.76297947989631	0.809824503899639	0.418537682598631	0.907117014375622	Junction	Caudate
chr12:123697199-123699703(+)	ENSG00000168778.11	ENSG00000168778	TCTN2	-0.0433568269817593	0.949735166402335	-0.809811871461199	0.418544935207942	0.907117014375622	Junction	Caudate
chr17:57119045-57120249(+)	ENSG00000121057.12	ENSG00000121057	AKAP1	-0.0251273401568133	2.97949274767999	-0.809807814790128	0.418547264263374	0.907117014375622	Junction	Caudate
chr1:237590993-237591738(+)	ENSG00000198626.15	ENSG00000198626	RYR2	0.0473260021670309	3.84200782557974	0.809785229703449	0.418560231172902	0.907117014375622	Junction	Caudate
chr12:827263-830002(+)	ENSG00000060237.16	ENSG00000060237	WNK1	0.0284491814687879	4.72388075032976	0.809784806380948	0.418560474219822	0.907117014375622	Junction	Caudate
chr3:180975405-180976121(+)	ENSG00000114416.17	ENSG00000114416	FXR1	0.0393719201575791	2.07779659213809	0.80975139032866	0.418579660017746	0.907117014375622	Junction	Caudate
chr10:103416743-103417791(+)	ENSG00000148843.13	ENSG00000148843	PDCD11	0.0364680449545007	0.682895418641574	0.809725142373985	0.418594730622912	0.907117014375622	Junction	Caudate
chr15:41477516-41478547(+)	ENSG00000137815.14	ENSG00000137815	RTF1	-0.0254956697435541	2.46660316083857	-0.809722239591005	0.418596397313269	0.907117014375622	Junction	Caudate
chr10:131944146-131945294(+)	ENSG00000175470.18	ENSG00000175470	PPP2R2D	0.0216735339438951	2.78993637316177	0.809715382517518	0.418600334453432	0.907117014375622	Junction	Caudate
chr16:70952636-70955374(-)	ENSG00000157423.17	ENSG00000157423	HYDIN	-0.100113041611022	-1.18835323853947	-0.809714391872016	0.418600903256231	0.907117014375622	Junction	Caudate
chr3:49110605-49110710(-)	ENSG00000172046.18	ENSG00000172046	USP19	-0.0287794044650744	1.69406104623301	-0.809705865221379	0.418605799055432	0.907117014375622	Junction	Caudate
chr4:88486229-88487068(+)	ENSG00000138646.8	ENSG00000138646	HERC5	-0.0865180248851689	-1.26351429027555	-0.809704711487942	0.418606461504222	0.907117014375622	Junction	Caudate
chr11:113737704-113738263(-)	ENSG00000086827.8	ENSG00000086827	ZW10	-0.0342010801089416	0.991200387736814	-0.809683396785502	0.418618700056853	0.907117014375622	Junction	Caudate
chr12:101770192-101770405(-)	ENSG00000111670.14	ENSG00000111670	GNPTAB	0.0249234095942091	3.40730498701547	0.809674460102263	0.418623831416728	0.907117014375622	Junction	Caudate
chrX:48983871-48985267(-)	ENSG00000068400.13	ENSG00000068400	GRIPAP1	-0.0234443144330733	3.4290489204264	-0.809668458170339	0.418627277690726	0.907117014375622	Junction	Caudate
chr19:16434491-16436936(-)	ENSG00000127527.13	ENSG00000127527	EPS15L1	0.0328532852823216	1.24590794020431	0.809652984214732	0.41863616282231	0.907117014375622	Junction	Caudate
chr17:18061976-18065179(+)	ENSG00000141034.9	ENSG00000141034	GID4	-0.0337319704084714	1.034979005114	-0.809642614308345	0.418642117275711	0.907117014375622	Junction	Caudate
chr18:59331130-59331417(-)	ENSG00000074695.5	ENSG00000074695	LMAN1	-0.0374297325350716	1.91762902621708	-0.809630278723953	0.418649200496663	0.907117014375622	Junction	Caudate
chr4:122188089-122189999(+)	ENSG00000138688.15	ENSG00000138688	KIAA1109	0.0251736863880556	3.25123667258011	0.809629981608012	0.418649371104601	0.907117014375622	Junction	Caudate
chr5:796581-801099(-)	ENSG00000188818.12	ENSG00000188818	ZDHHC11	0.11443834365204	-0.586232066260761	0.809587250514297	0.418673908296733	0.907117014375622	Junction	Caudate
chr4:128162318-128168817(+)	ENSG00000138709.17	ENSG00000138709	LARP1B	-0.0550367225105039	0.120738822946586	-0.809564731438568	0.418686839617875	0.907117014375622	Junction	Caudate
chr14:49853793-49862549(-)	ENSG00000274012.1	ENSG00000274012	RN7SL2	0.467625500099118	-2.21578519014316	0.809561765772605	0.418688542635148	0.907117014375622	Junction	Caudate
chr4:168291907-168293786(-)	ENSG00000137628.16	ENSG00000137628	DDX60	-0.0825327587016631	-1.20799157880802	-0.809556699136314	0.418691452132477	0.907117014375622	Junction	Caudate
chr14:21488851-21489172(+)	ENSG00000092203.13	ENSG00000092203	TOX4	0.017832656916441	3.52489334812071	0.809555714779954	0.418692017396896	0.907117014375622	Junction	Caudate
chr19:7554724-7554892(+)	ENSG00000032444.15	ENSG00000032444	PNPLA6	0.0329759448210971	2.15455428601565	0.809554717310806	0.418692590191765	0.907117014375622	Junction	Caudate
chr7:56068639-56072996(+)	ENSG00000129103.17	ENSG00000129103	SUMF2	0.0273618403407729	2.82400761581485	0.809554080551971	0.418692955849625	0.907117014375622	Junction	Caudate
chr7:129424943-129425062(+)	ENSG00000158467.16	ENSG00000158467	AHCYL2	0.0279983346540384	2.60837398973238	0.809552286759467	0.418693985933448	0.907117014375622	Junction	Caudate
chr2:95897466-95899144(-)	ENSG00000174501.14	ENSG00000174501	ANKRD36C	0.13310546284912	0.0079742732306199	0.809548281303174	0.418696286068727	0.907117014375622	Junction	Caudate
chr14:61996543-62069602(+)	ENSG00000139973.16	ENSG00000139973	SYT16	-0.0630386783197441	0.52487453294775	-0.809526347009891	0.418708881979988	0.907117014375622	Junction	Caudate
chr12:103997536-103999396(-)	ENSG00000120820.12	ENSG00000120820	GLT8D2	-0.0798597639329775	-1.51199462290142	-0.809524775863955	0.418709784229401	0.907117014375622	Junction	Caudate
chr15:48503940-48505024(-)	ENSG00000166147.13	ENSG00000166147	FBN1	0.0417986723704595	0.949300760783485	0.809521841951925	0.418711469066676	0.907117014375622	Junction	Caudate
chr14:39655809-39672803(+)				-0.107304083845408	-1.37508649975304	-0.809512396898586	0.41871689303903	0.907117014375622	Junction	Caudate
chr1:23381475-23384345(-)	ENSG00000204219.9	ENSG00000204219	TCEA3	-0.0975167960647489	-1.256655982098	-0.809499985941986	0.418724020291689	0.907117014375622	Junction	Caudate
chr16:78115155-78164182(+)	ENSG00000186153.16	ENSG00000186153	WWOX	-0.0369297651542159	1.40687226214912	-0.809498694679317	0.418724761830531	0.907117014375622	Junction	Caudate
chr19:7542068-7542560(+)	ENSG00000032444.15	ENSG00000032444	PNPLA6	0.0319126661814986	1.78545563932854	0.80948933173599	0.418730138750564	0.907117014375622	Junction	Caudate
chr2:178635305-178635439(-)	ENSG00000155657.25	ENSG00000155657	TTN	-0.0971057813483652	-1.30290528496892	-0.8094850172035	0.418732616499698	0.907117014375622	Junction	Caudate
chrX:54443492-54444016(+)	ENSG00000158526.7	ENSG00000158526	TSR2	0.0868205076518934	-0.25878174599684	0.809475372143237	0.418738155494923	0.907117014375622	Junction	Caudate
chr4:1002162-1002268(+)	ENSG00000127415.12	ENSG00000127415	IDUA	-0.0933525576335958	-1.62950943026684	-0.809465475363371	0.418743839093457	0.907117014375622	Junction	Caudate
chr19:38946568-38948566(-)	ENSG00000269547.1	ENSG00000269547	CTC-360G5.8	0.0536511443931935	-0.251493191832434	0.809449419202369	0.418753060045504	0.907117014375622	Junction	Caudate
chr2:135135320-135135563(+)	ENSG00000115839.17	ENSG00000115839	RAB3GAP1	0.0223506425205587	2.90156528332031	0.809443425625854	0.418756502149458	0.907117014375622	Junction	Caudate
chr2:209943515-209945050(+)	ENSG00000144406.18	ENSG00000144406	UNC80	0.0370129098894614	2.76458773369611	0.809437521757794	0.418759892750293	0.907117014375622	Junction	Caudate
chr14:93222375-93226942(+)	ENSG00000012963.14	ENSG00000012963	UBR7	0.0229307041975002	3.01011158518218	0.809427207824599	0.418765816097475	0.907117014375622	Junction	Caudate
chr7:44581575-44581722(-)	ENSG00000158604.14	ENSG00000158604	TMED4	0.0267114297701122	3.12033833734113	0.809421597337873	0.418769038250895	0.907117014375622	Junction	Caudate
chr15:39587521-39588041(+)	ENSG00000137801.10	ENSG00000137801	THBS1	0.146107780054044	-1.75210727998219	0.809395883123281	0.418783806344973	0.907117014375622	Junction	Caudate
chr3:97947450-97949843(-)	ENSG00000170854.17	ENSG00000170854	MINA	-0.0285447741692839	1.85250601291423	-0.809390822387973	0.418786712844276	0.907117014375622	Junction	Caudate
chr5:103158314-103158451(+)	ENSG00000145725.19	ENSG00000145725	PPIP5K2	0.0316021570293094	1.43318920140213	0.809386900384973	0.418788965351031	0.907117014375622	Junction	Caudate
chr6:89750533-89751430(-)	ENSG00000112159.11	ENSG00000112159	MDN1	0.025310300452875	2.19318912506109	0.809375877544018	0.418795296089178	0.907117014375622	Junction	Caudate
chr14:61015957-61019540(+)	ENSG00000139974.15	ENSG00000139974	SLC38A6	-0.037479986362278	0.612318610907706	-0.809371512527189	0.418797803060919	0.907117014375622	Junction	Caudate
chr12:4649176-4654291(+)	ENSG00000139180.10	ENSG00000139180	NDUFA9	0.0249112585747572	3.52677050842698	0.809359014538345	0.418804981113169	0.907117014375622	Junction	Caudate
chr7:85018294-85020232(-)	ENSG00000153993.13	ENSG00000153993	SEMA3D	-0.0834325505304599	-1.31927664199981	-0.809346112877723	0.418812391085122	0.907117014375622	Junction	Caudate
chr5:119216988-119220471(+)	ENSG00000172869.14	ENSG00000172869	DMXL1	-0.025908447330039	2.15157560383701	-0.80933784082228	0.418817142118829	0.907117014375622	Junction	Caudate
chr2:24584561-24643965(+)	ENSG00000084676.15	ENSG00000084676	NCOA1	-0.0223164157009064	3.05559583275318	-0.809325528917411	0.41882421348859	0.907117014375622	Junction	Caudate
chr19:52314280-52315833(+)	ENSG00000198464.13	ENSG00000198464	ZNF480	-0.0429609637504242	0.351027053527951	-0.809324772297795	0.418824648057038	0.907117014375622	Junction	Caudate
chr15:50583157-50586391(-)	ENSG00000092439.13	ENSG00000092439	TRPM7	0.0456893278842897	0.379309583982319	0.809301547269588	0.418837987603468	0.907117014375622	Junction	Caudate
chr6:157293000-157318781(-)	ENSG00000215712.10	ENSG00000215712	TMEM242	0.0295455501153382	1.65808285957119	0.80929758624051	0.41884026268846	0.907117014375622	Junction	Caudate
chr4:84772930-84774819(-)	ENSG00000163625.15	ENSG00000163625	WDFY3	0.0288607448702588	1.86260441040397	0.809297518845295	0.41884030139812	0.907117014375622	Junction	Caudate
chr5:178211971-178214795(-)	ENSG00000175309.14	ENSG00000175309	PHYKPL	-0.0611456808199254	-0.58434587138369	-0.809296477247731	0.418840899658792	0.907117014375622	Junction	Caudate
chr7:39771092-39779270(+)	ENSG00000188185.11	ENSG00000188185	LINC00265	0.0640831708104501	-0.426041910027372	0.809286123972018	0.418846846280094	0.907117014375622	Junction	Caudate
chr22:17500736-17503081(+)	ENSG00000099954.18	ENSG00000099954	CECR2	0.0463689703613624	1.1529132863758	0.809279596282973	0.418850595620999	0.907117014375622	Junction	Caudate
chr11:120481577-120484437(+)	ENSG00000196914.8	ENSG00000196914	ARHGEF12	-0.0242845892060929	3.77490409683397	-0.809277292930136	0.418851918613843	0.907117014375622	Junction	Caudate
chr4:39254031-39255847(+)	ENSG00000157796.17	ENSG00000157796	WDR19	0.0385515165768396	0.932170826440757	0.809261233687975	0.41886114274144	0.907121753812707	Junction	Caudate
chr1:222719032-222719262(+)	ENSG00000162819.11	ENSG00000162819	BROX	0.0238608153157647	2.69612936094218	0.809253222118258	0.418865744481733	0.907121753812707	Junction	Caudate
chr11:86277992-86278398(+)	ENSG00000074266.18	ENSG00000074266	EED	-0.0433501639425502	0.524227209716399	-0.809243619282706	0.418871260263544	0.907121753812707	Junction	Caudate
chr10:112181814-112182793(-)	ENSG00000119927.13	ENSG00000119927	GPAM	-0.0441142042714746	1.85348541940633	-0.8091933311861	0.418900145991596	0.907164463516064	Junction	Caudate
chr14:92159283-92161111(+)	ENSG00000165934.12	ENSG00000165934	CPSF2	0.023612321169431	2.45922523378542	0.809179962914377	0.418907824990049	0.907164463516064	Junction	Caudate
chr7:36424743-36425701(+)	ENSG00000011426.10	ENSG00000011426	ANLN	0.0696771186239103	4.22326354396485	0.809174877607697	0.418910746112147	0.907164463516064	Junction	Caudate
chr1:160222782-160224441(-)	ENSG00000132716.18	ENSG00000132716	DCAF8	0.0252222866807815	3.283607585665	0.80913793332915	0.41893196815282	0.907164463516064	Junction	Caudate
chr7:26201827-26202970(+)	ENSG00000122565.18	ENSG00000122565	CBX3	0.0262787346956826	3.37497642354427	0.809133099206378	0.418934745083098	0.907164463516064	Junction	Caudate
chr19:648488-648881(-)	ENSG00000070423.17	ENSG00000070423	RNF126	-0.0428666592074343	1.02591937156602	-0.809112230619675	0.418946733031298	0.907164463516064	Junction	Caudate
chr10:68934361-68934798(+)	ENSG00000107625.12	ENSG00000107625	DDX50	0.0296433538000599	1.23254889203835	0.809102580115616	0.418952276826578	0.907164463516064	Junction	Caudate
chr10:91836999-91840560(+)	ENSG00000107854.5	ENSG00000107854	TNKS2	0.0194538578915765	3.45121273172981	0.8090878188813	0.418960756598152	0.907164463516064	Junction	Caudate
chr6:122412482-122412636(+)	ENSG00000025156.12	ENSG00000025156	HSF2	0.033557345776893	0.967750114910758	0.809078949477629	0.418965851784311	0.907164463516064	Junction	Caudate
chr4:73155779-73156018(-)	ENSG00000132466.17	ENSG00000132466	ANKRD17	-0.0196991532829083	3.74877653183117	-0.809073881164693	0.418968763382949	0.907164463516064	Junction	Caudate
chr12:26477008-26481130(-)	ENSG00000123104.11	ENSG00000123104	ITPR2	0.0364801731788897	1.4301732860914	0.809058151396376	0.418977799754275	0.907164463516064	Junction	Caudate
chr10:102353655-102358038(+)	ENSG00000107862.4	ENSG00000107862	GBF1	0.0279806370040408	2.04535549309015	0.80905200525179	0.418981330596912	0.907164463516064	Junction	Caudate
chr5:71222380-71225966(-)	ENSG00000235558.3	ENSG00000235558	RP11-1198D22.1	0.0816362015208114	1.47159437691787	0.809051546428848	0.418981594182631	0.907164463516064	Junction	Caudate
chr1:246759152-246759956(+)	ENSG00000143653.9	ENSG00000143653	SCCPDH	0.0262586040407883	3.80923640624824	0.809047570252168	0.418983878430375	0.907164463516064	Junction	Caudate
chrX:117983546-117985239(-)	ENSG00000003096.13	ENSG00000003096	KLHL13	0.0702964243242413	0.845917729340692	0.80903180689762	0.418992934289243	0.907164463516064	Junction	Caudate
chr20:9459811-9468570(+)	ENSG00000101333.16	ENSG00000101333	PLCB4	0.0626419996110983	-0.195223900990928	0.809026214496023	0.418996147084929	0.907164463516064	Junction	Caudate
chr1:181771385-181772065(+)	ENSG00000198216.10	ENSG00000198216	CACNA1E	0.0485228919565587	3.18907265467026	0.809016826533776	0.419001540436428	0.907164463516064	Junction	Caudate
chr19:38444678-38446471(+)	ENSG00000196218.12	ENSG00000196218	RYR1	-0.0805400133290885	-0.795161374229128	-0.808989471442486	0.419017256074552	0.907164463516064	Junction	Caudate
chr12:62392388-62393052(+)	ENSG00000135655.14	ENSG00000135655	USP15	0.0338282623480041	1.27103492690808	0.808988267350897	0.41901794783925	0.907164463516064	Junction	Caudate
chr17:5414135-5416512(-)	ENSG00000108559.11	ENSG00000108559	NUP88	-0.0312401102265164	1.1724608775092	-0.808967951926274	0.419029619389949	0.907164463516064	Junction	Caudate
chr3:69171982-69176523(-)	ENSG00000114541.14	ENSG00000114541	FRMD4B	0.0471122673664441	1.81437959340247	0.808963953910808	0.419031916339207	0.907164463516064	Junction	Caudate
chr9:128574820-128575202(+)				0.018226390060738	5.36080309615507	0.808961341437238	0.41903341726769	0.907164463516064	Junction	Caudate
chr8:102347093-102360070(-)	ENSG00000104517.12	ENSG00000104517	UBR5	0.0238797994557926	2.27117913562753	0.808951481672561	0.419039081966668	0.907164463516064	Junction	Caudate
chr7:130022526-130023510(-)	ENSG00000091732.15	ENSG00000091732	ZC3HC1	-0.0354335052120244	0.489237966420717	-0.808947495177925	0.419041372327485	0.907164463516064	Junction	Caudate
chr12:96021138-96022146(-)	ENSG00000111144.9	ENSG00000111144	LTA4H	-0.0258448896189727	2.06334093548041	-0.808941348647218	0.41904490370834	0.907164463516064	Junction	Caudate
chr10:89588778-89593196(-)	ENSG00000152782.16	ENSG00000152782	PANK1	0.0633330249259097	-0.300668043455551	0.80893694794063	0.419047432067522	0.907164463516064	Junction	Caudate
chr11:64203623-64204053(+)	ENSG00000168439.16	ENSG00000168439	STIP1	0.0410316088252327	2.74675560717093	0.808915077720133	0.419059997404424	0.907164463516064	Junction	Caudate
chr8:144244540-144245155(+)	ENSG00000179832.17	ENSG00000179832	MROH1	0.0618136905461109	-0.210030412321968	0.808911081192505	0.419062293597183	0.907164463516064	Junction	Caudate
chrX:155089352-155090783(+)	ENSG00000185515.14	ENSG00000185515	BRCC3	-0.027145564174586	1.63260645443558	-0.808900849379579	0.419068172287952	0.907164463516064	Junction	Caudate
chr11:134069160-134139850(+)	ENSG00000166086.12	ENSG00000166086	JAM3	0.0445111260107416	3.40692934647227	0.808885461081939	0.419077013730046	0.907164463516064	Junction	Caudate
chr2:53923119-53923320(-)	ENSG00000068878.14	ENSG00000068878	PSME4	0.0331364546309228	1.67744288797895	0.808880670695408	0.419079766098897	0.907164463516064	Junction	Caudate
chr8:42357393-42361095(+)	ENSG00000070501.11	ENSG00000070501	POLB	0.0999457739452618	-1.39227584321862	0.808874631357363	0.41908323608168	0.907164463516064	Junction	Caudate
chr1:66833707-66833990(-)	ENSG00000152763.16	ENSG00000152763	WDR78	-0.0847685308704636	0.0476198852828584	-0.808870566804444	0.419085571434699	0.907164463516064	Junction	Caudate
chr1:3396594-3402790(+)	ENSG00000142611.16	ENSG00000142611	PRDM16	0.0834975057382041	-0.891010152344804	0.808861013704881	0.419091060349057	0.907164463516064	Junction	Caudate
chr8:11847169-11848066(-)	ENSG00000164733.20	ENSG00000164733	CTSB	0.177917280781654	-2.4234506921702	0.808858739558423	0.41909236700925	0.907164463516064	Junction	Caudate
chr19:35618466-35618568(+)	ENSG00000249115.8	ENSG00000249115	HAUS5	0.0688511082039188	-0.843721629280657	0.808850141091364	0.419097307466812	0.907164463516064	Junction	Caudate
chr21:31210216-31213397(-)	ENSG00000156299.13	ENSG00000156299	TIAM1	0.035426955539295	1.66326368192189	0.808834769802621	0.41910613949885	0.907164463516064	Junction	Caudate
chr20:3671154-3671236(-)	ENSG00000149451.17	ENSG00000149451	ADAM33	-0.0887816156320101	-1.58018601556533	-0.808826807288514	0.41911071464184	0.907164463516064	Junction	Caudate
chr16:47454159-47459102(-)	ENSG00000129636.12	ENSG00000129636	ITFG1	0.0335332673456152	4.02126173947617	0.808821116050815	0.419113984761027	0.907164463516064	Junction	Caudate
chr5:87408187-87409289(-)	ENSG00000134480.13	ENSG00000134480	CCNH	0.0251684567646844	2.38615415884181	0.808767948975028	0.419144534674064	0.907184456620133	Junction	Caudate
chr20:37386175-37393894(+)	ENSG00000197122.11	ENSG00000197122	SRC	-0.0750639577728435	-0.89955108823883	-0.808761923324377	0.419147997108495	0.907184456620133	Junction	Caudate
chr1:11080913-11081081(-)	ENSG00000171824.13	ENSG00000171824	EXOSC10	0.0344485500195715	1.52007610634694	0.808756427290908	0.419151155231219	0.907184456620133	Junction	Caudate
chr2:161624567-161708693(+)	ENSG00000144290.16	ENSG00000144290	SLC4A10	-0.082993836846535	-0.800250653667187	-0.808754962194499	0.41915199710515	0.907184456620133	Junction	Caudate
chr13:113832489-113832633(-)	ENSG00000183087.14	ENSG00000183087	GAS6	0.0259750026384189	2.53739701299066	0.808754944550274	0.419152007243884	0.907184456620133	Junction	Caudate
chr17:31182666-31200421(+)	ENSG00000196712.16	ENSG00000196712	NF1	0.0206223166400432	2.87782823561337	0.808744118507509	0.419158228137328	0.907184456620133	Junction	Caudate
chr3:172802981-172805730(+)	ENSG00000114346.13	ENSG00000114346	ECT2	0.0515680251767205	0.0405076040326045	0.808726551334562	0.419168322755394	0.907184456620133	Junction	Caudate
chr11:5678435-5679073(-)	ENSG00000132256.18	ENSG00000132256	TRIM5	0.0747861869546439	-0.826465356331845	0.808725430436923	0.41916896686126	0.907184456620133	Junction	Caudate
chr14:67569217-67569920(+)	ENSG00000054690.13	ENSG00000054690	PLEKHH1	0.0638020870540702	2.29516056336004	0.808704496254923	0.41918099646085	0.907198115959318	Junction	Caudate
chr15:90911239-90911384(+)	ENSG00000196547.14	ENSG00000196547	MAN2A2	-0.0345121486822595	2.39375907366361	-0.808685505440586	0.41919190950172	0.907200137962515	Junction	Caudate
chr11:120429518-120429711(+)	ENSG00000196914.8	ENSG00000196914	ARHGEF12	-0.0218818137757983	4.18729926313018	-0.808682968702069	0.419193367247123	0.907200137962515	Junction	Caudate
chr6:33295046-33295126(-)	ENSG00000237441.9	ENSG00000237441	RGL2	0.0342251375860764	1.47918352985167	0.808634249928298	0.419221364236643	0.907244205571984	Junction	Caudate
chr1:34900274-34904276(-)	ENSG00000116544.11	ENSG00000116544	DLGAP3	0.0451353046525511	3.99395718687679	0.808624598585711	0.419226910659493	0.907244205571984	Junction	Caudate
chr20:35374257-35381917(-)	ENSG00000101019.21	ENSG00000101019	UQCC1	0.0226239408340677	3.00917107964779	0.808594878359322	0.419243990518342	0.907244205571984	Junction	Caudate
chr7:14682670-14682752(-)	ENSG00000136267.13	ENSG00000136267	DGKB	0.0334475729338959	5.89828504411789	0.808578032116733	0.41925367203502	0.907244205571984	Junction	Caudate
chr11:72007436-72008687(-)	ENSG00000137497.17	ENSG00000137497	NUMA1	-0.0265074594021346	2.97399638630158	-0.808540233596062	0.419275395282695	0.907244205571984	Junction	Caudate
chr2:208277709-208285725(+)	ENSG00000115020.16	ENSG00000115020	PIKFYVE	0.0350364262177275	1.15255457853304	0.808537583554048	0.419276918317464	0.907244205571984	Junction	Caudate
chr4:158699131-158703422(+)	ENSG00000171503.11	ENSG00000171503	ETFDH	-0.0411504228809532	1.24895007502132	-0.808531240093925	0.419280564050413	0.907244205571984	Junction	Caudate
chr12:120357020-120357815(-)	ENSG00000135097.6	ENSG00000135097	MSI1	0.0598948955795162	-0.091794363000026	0.808527915458229	0.41928247480276	0.907244205571984	Junction	Caudate
chr22:41572142-41573654(+)	ENSG00000172346.14	ENSG00000172346	CSDC2	-0.0538021677274916	1.03290983797983	-0.80851105053993	0.419292167577671	0.907244205571984	Junction	Caudate
chr17:19963023-19968413(-)	ENSG00000108599.14	ENSG00000108599	AKAP10	0.0283813137473015	1.63694984389289	0.808503296620961	0.419296624032104	0.907244205571984	Junction	Caudate
chr3:49111814-49111910(-)	ENSG00000172046.18	ENSG00000172046	USP19	-0.0282766189785585	1.82250416614242	-0.808497881586957	0.419299736262315	0.907244205571984	Junction	Caudate
chr9:77794593-77797519(-)	ENSG00000156052.10	ENSG00000156052	GNAQ	0.0153230588629708	4.3343679775109	0.808495858808826	0.419300898834913	0.907244205571984	Junction	Caudate
chr15:66527913-66528851(+)	ENSG00000174442.11	ENSG00000174442	ZWILCH	-0.0789736420255689	-1.45378573370909	-0.808489768632826	0.419304399117457	0.907244205571984	Junction	Caudate
chr5:82304106-82304614(+)	ENSG00000205464.11	ENSG00000205464	ATP6AP1L	-0.0623805980519249	-0.544659079497435	-0.808482632522069	0.419308500565032	0.907244205571984	Junction	Caudate
chr17:77487553-77488239(+)	ENSG00000184640.17	ENSG00000184640	SEPT9	-0.0370443308630395	2.3606431811897	-0.808471356271896	0.419314981587403	0.907244205571984	Junction	Caudate
chr5:1322912-1323786(-)	ENSG00000049656.13	ENSG00000049656	CLPTM1L	0.0267502422416852	2.13756580901515	0.808470014857167	0.419315752569168	0.907244205571984	Junction	Caudate
chr22:41246673-41249329(-)	ENSG00000100401.19	ENSG00000100401	RANGAP1	0.0274305426137712	3.95850639399882	0.808450068689002	0.419327216782312	0.907244205571984	Junction	Caudate
chr9:137272616-137272781(+)	ENSG00000188986.5	ENSG00000188986	NELFB	-0.0309643528244489	1.76109781588477	-0.808444961892448	0.419330151982553	0.907244205571984	Junction	Caudate
chr5:69585698-69586253(+)	ENSG00000183474.15	ENSG00000183474	GTF2H2C	0.0427818888525325	1.48508944199334	0.808424314576996	0.419342019429419	0.907244205571984	Junction	Caudate
chr15:90473968-90474063(+)	ENSG00000140575.12	ENSG00000140575	IQGAP1	-0.0389203522913958	1.94343864579845	-0.808414091869122	0.419347895203342	0.907244205571984	Junction	Caudate
chr10:94510180-94511582(+)	ENSG00000108239.8	ENSG00000108239	TBC1D12	0.0324756716071841	3.18239171804683	0.808398916435048	0.41935661777833	0.907244205571984	Junction	Caudate
chr4:86194408-86354529(-)	ENSG00000109339.18	ENSG00000109339	MAPK10	0.0262252571017051	3.88351438973593	0.808395716492877	0.419358457062986	0.907244205571984	Junction	Caudate
chr22:19475101-19475469(-)	ENSG00000070010.18	ENSG00000070010	UFD1L	0.0302467310969933	1.78397607506553	0.808387484236191	0.419363188877696	0.907244205571984	Junction	Caudate
chr8:19826560-19830405(+)	ENSG00000104613.11	ENSG00000104613	INTS10	0.0216161775383073	2.90266013345839	0.808378200850791	0.419368524907966	0.907244205571984	Junction	Caudate
chr9:35555702-35555951(+)	ENSG00000198853.11	ENSG00000198853	RUSC2	0.0247864766668972	2.54407868693004	0.808366647098136	0.419375165986725	0.907244205571984	Junction	Caudate
chr4:159104232-159186641(+)	ENSG00000109756.8	ENSG00000109756	RAPGEF2	-0.0442817225409591	0.663356035162937	-0.808363062953604	0.419377226159952	0.907244205571984	Junction	Caudate
chr12:7921632-7922820(-)	ENSG00000059804.15	ENSG00000059804	SLC2A3	-0.0514986154191243	2.23141987406263	-0.808359739846177	0.419379136293882	0.907244205571984	Junction	Caudate
chr16:68049551-68053563(+)	ENSG00000167264.17	ENSG00000167264	DUS2	0.0445442147293067	0.25293107443345	0.808353869334754	0.41938251069721	0.907244205571984	Junction	Caudate
chr2:236493888-236497162(-)	ENSG00000132321.16	ENSG00000132321	IQCA1	-0.0451675492598865	1.98652995840393	-0.808341940365077	0.419389367586146	0.907244205571984	Junction	Caudate
chr1:39682734-39683936(-)	ENSG00000116983.12	ENSG00000116983	HPCAL4	0.0482257686348068	3.65764588858847	0.808329441949541	0.419396551869147	0.907244205571984	Junction	Caudate
chr19:36151756-36152392(-)	ENSG00000161281.10	ENSG00000161281	COX7A1	0.046563663323051	3.6390565642263	0.808323336149743	0.419400061603937	0.907244205571984	Junction	Caudate
chr4:109944070-109945072(+)	ENSG00000138798.11	ENSG00000138798	EGF	0.0834762000599901	-1.58334144492853	0.808314739479244	0.419405003169985	0.907244205571984	Junction	Caudate
chr2:135315531-135345549(-)	ENSG00000121988.17	ENSG00000121988	ZRANB3	-0.0380974799052982	0.758836139541396	-0.808293551644398	0.419417182576744	0.907244205571984	Junction	Caudate
chr19:11614888-11616694(+)	ENSG00000198551.9	ENSG00000198551	ZNF627	-0.0362185375792899	0.774406544928338	-0.808293098802471	0.419417442886226	0.907244205571984	Junction	Caudate
chr1:151709792-151714593(-)	ENSG00000159409.14	ENSG00000159409	CELF3	0.0469856823847448	3.40653895814442	0.808280882909577	0.419424465047501	0.907244205571984	Junction	Caudate
chr11:126275871-126276058(+)	ENSG00000110074.10	ENSG00000110074	FOXRED1	-0.0275182235976128	1.59242272406668	-0.808276671733597	0.419426885808197	0.907244205571984	Junction	Caudate
chr17:81458467-81458620(+)	ENSG00000266074.8	ENSG00000266074	BAHCC1	0.0900065580879455	-1.11913342535907	0.808261712244672	0.419435485216964	0.907244205571984	Junction	Caudate
chr9:90867200-90874203(+)	ENSG00000165025.14	ENSG00000165025	SYK	0.0849332446052279	-0.835861862702386	0.808249120105487	0.419442723843861	0.907244205571984	Junction	Caudate
chr16:92726-93218(-)	ENSG00000103148.15	ENSG00000103148	NPRL3	0.0379367272452402	0.957573786981815	0.808241849775156	0.419446903247433	0.907244205571984	Junction	Caudate
chr21:45900624-45900996(+)	ENSG00000183570.16	ENSG00000183570	PCBP3	-0.0496715893095448	0.129805177944473	-0.808238175825171	0.419449015254311	0.907244205571984	Junction	Caudate
chr13:49178655-49185963(+)	ENSG00000102531.16	ENSG00000102531	FNDC3A	-0.0290394832543612	2.84357068951447	-0.808237862838238	0.419449195178268	0.907244205571984	Junction	Caudate
chr2:175178403-175179056(-)	ENSG00000154518.9	ENSG00000154518	ATP5G3	0.0291576468714049	5.15945585599236	0.808229664951392	0.419453907839301	0.907244205571984	Junction	Caudate
chrX:115165656-115165840(-)	ENSG00000130224.14	ENSG00000130224	LRCH2	0.0328026460260855	1.15305169046381	0.8082109681813	0.419464656035756	0.907255084185255	Junction	Caudate
chr17:40062549-40074191(+)	ENSG00000126351.12	ENSG00000126351	THRA	-0.129165391620594	-2.0537154549155	-0.808195227050902	0.419473705252158	0.907262287848386	Junction	Caudate
chr10:106706635-106709222(-)	ENSG00000108018.15	ENSG00000108018	SORCS1	0.0385076942186623	2.41919455409739	0.808143177581016	0.419503628124214	0.90730795318019	Junction	Caudate
chr22:19880272-19880621(-)	ENSG00000184470.20	ENSG00000184470	TXNRD2	-0.0395938887035584	0.706595263782616	-0.808120336872003	0.419516759483979	0.90730795318019	Junction	Caudate
chr2:218382376-218382959(+)	ENSG00000018280.16	ENSG00000018280	SLC11A1	-0.151648205806844	-1.51398057935369	-0.808119938246251	0.419516988660199	0.90730795318019	Junction	Caudate
chr12:110722270-110722471(-)	ENSG00000186298.11	ENSG00000186298	PPP1CC	0.0217967384764234	3.73610424088958	0.808107156409517	0.419524337178526	0.90730795318019	Junction	Caudate
chr18:79336712-79337278(+)	ENSG00000166377.19	ENSG00000166377	ATP9B	-0.0358035196437713	0.822050093522889	-0.808099220991018	0.419528899438087	0.90730795318019	Junction	Caudate
chr4:186636915-186639721(-)	ENSG00000083857.13	ENSG00000083857	FAT1	0.0389154779147855	2.35029212606582	0.80809695528707	0.419530202050185	0.90730795318019	Junction	Caudate
chr17:7702553-7702742(+)	ENSG00000141499.16	ENSG00000141499	WRAP53	-0.0675577697670645	-1.00509059018442	-0.808088868862902	0.419534851165115	0.90730795318019	Junction	Caudate
chr6:130867582-130869811(-)	ENSG00000079819.17	ENSG00000079819	EPB41L2	0.0322425532433537	1.94903879522813	0.808070911953998	0.419545175210802	0.907312087069302	Junction	Caudate
chr1:210588100-210623525(+)	ENSG00000054392.12	ENSG00000054392	HHAT	0.074387658818592	-0.982337136864286	0.808065649919642	0.419548200564079	0.907312087069302	Junction	Caudate
chr19:12797167-12799858(-)	ENSG00000167815.11	ENSG00000167815	PRDX2	-0.0173682166850423	5.79725057367203	-0.808051453489346	0.419556362721901	0.907312990081253	Junction	Caudate
chr7:37013436-37096618(-)	ENSG00000155849.15	ENSG00000155849	ELMO1	0.0541891761563379	2.77139481615876	0.808042137865906	0.419561718738173	0.907312990081253	Junction	Caudate
chrX:71164329-71167010(+)	ENSG00000196338.12	ENSG00000196338	NLGN3	0.0273662828057984	2.56968180388777	0.808025871478548	0.419571071191847	0.907312990081253	Junction	Caudate
chr12:122244763-122249870(-)	ENSG00000256861.1	ENSG00000256861	RP11-512M8.5	0.0298472127887676	1.56940540186421	0.808025136172005	0.419571493963512	0.907312990081253	Junction	Caudate
chr3:143014410-143016256(+)	ENSG00000163714.17	ENSG00000163714	U2SURP	0.0235561577148696	2.98789060605288	0.807998817389724	0.419586626369479	0.907333346148324	Junction	Caudate
chr12:53073472-53074648(-)	ENSG00000167778.8	ENSG00000167778	SPRYD3	0.0290232269856701	4.09166960183801	0.807981682113603	0.419596478744414	0.907342284035073	Junction	Caudate
chr5:37115050-37120215(-)	ENSG00000197603.13	ENSG00000197603	C5orf42	0.0271718797362801	1.85720325993404	0.80796150298437	0.419608081437325	0.907355006542792	Junction	Caudate
chr12:22060927-22061280(+)	ENSG00000111726.12	ENSG00000111726	CMAS	0.0249774918485742	2.78295833082051	0.807924042508919	0.41962962114391	0.907374154607866	Junction	Caudate
chr9:128624488-128625102(+)	ENSG00000197694.14	ENSG00000197694	SPTAN1	0.0179206968131075	5.80379781591408	0.807914656449518	0.419635018213556	0.907374154607866	Junction	Caudate
chr1:166921380-166922592(-)	ENSG00000143195.12	ENSG00000143195	ILDR2	0.084457859415725	-1.38851091309349	0.807892160368801	0.419647953831611	0.907374154607866	Junction	Caudate
chr3:50289629-50289711(-)	ENSG00000214706.10	ENSG00000214706	IFRD2	0.0563670081252671	-0.257341122602354	0.807887163399269	0.419650827203583	0.907374154607866	Junction	Caudate
chr3:52746905-52751931(-)	ENSG00000114904.12	ENSG00000114904	NEK4	-0.0435795768214122	0.209874952880605	-0.807883436413142	0.419652970313558	0.907374154607866	Junction	Caudate
chr20:9408059-9408632(+)	ENSG00000101333.16	ENSG00000101333	PLCB4	-0.0679736283378267	-0.821526839583041	-0.807869542532399	0.419660959698421	0.907374154607866	Junction	Caudate
chrX:32823388-32844782(-)	ENSG00000198947.15	ENSG00000198947	DMD	-0.0646783733324509	0.370279232562247	-0.80785655999399	0.419668425116097	0.907374154607866	Junction	Caudate
chr2:135862749-135865012(-)	ENSG00000076003.4	ENSG00000076003	MCM6	-0.0414623179268839	0.598892961410432	-0.807854068637444	0.419669857742981	0.907374154607866	Junction	Caudate
chr13:110683135-110687720(-)	ENSG00000134905.16	ENSG00000134905	CARS2	0.0362213769168847	1.14410126759694	0.807822526865676	0.419687995737734	0.907374154607866	Junction	Caudate
chr16:15134075-15134201(-)	ENSG00000250251.6	ENSG00000250251	PKD1P6	-0.0623143123959026	-0.0629985949077683	-0.807814207648517	0.419692779753988	0.907374154607866	Junction	Caudate
chr5:154793902-154794099(+)	ENSG00000155506.16	ENSG00000155506	LARP1	-0.0788502095896609	-1.06161946012622	-0.807797426503802	0.419702429950897	0.907374154607866	Junction	Caudate
chr19:49835946-49836225(+)	ENSG00000104973.15	ENSG00000104973	MED25	-0.0717847917740043	-0.683022902677484	-0.80779082371772	0.41970622699748	0.907374154607866	Junction	Caudate
chr5:168795579-168806445(-)	ENSG00000184347.14	ENSG00000184347	SLIT3	0.0474626352842634	1.25814737498206	0.807788162544821	0.419707757356813	0.907374154607866	Junction	Caudate
chr8:27605070-27605171(-)	ENSG00000120885.20	ENSG00000120885	CLU	-0.0428694336922498	3.48333819283877	-0.807782418466416	0.419711060612256	0.907374154607866	Junction	Caudate
chr12:120164722-120168207(-)	ENSG00000089154.10	ENSG00000089154	GCN1	0.0301215310850774	1.64744656224189	0.807766306751888	0.419720326081003	0.907374154607866	Junction	Caudate
chr11:83211431-83212652(+)	ENSG00000137494.13	ENSG00000137494	ANKRD42	-0.0675254515632583	-0.937455769682885	-0.807743189942567	0.419733620226112	0.907374154607866	Junction	Caudate
chr8:21984840-21985585(+)	ENSG00000130227.16	ENSG00000130227	XPO7	0.0217683212487553	2.76438223189957	0.807734838015633	0.419738423360466	0.907374154607866	Junction	Caudate
chr2:134254645-134270385(+)	ENSG00000152127.8	ENSG00000152127	MGAT5	-0.0205945888205392	2.54621122559387	-0.807712271768147	0.419751401212649	0.907374154607866	Junction	Caudate
chr1:150262871-150263041(+)	ENSG00000118298.10	ENSG00000118298	CA14	0.090700322263417	-0.0758950278570488	0.807706037355039	0.419754986666268	0.907374154607866	Junction	Caudate
chr8:17562111-17563602(+)	ENSG00000003989.16	ENSG00000003989	SLC7A2	-0.0704345390243204	0.0019994599147602	-0.807702553269617	0.419756990395495	0.907374154607866	Junction	Caudate
chr10:97040121-97042900(-)	ENSG00000187122.16	ENSG00000187122	SLIT1	-0.0530128558235915	0.945214774800507	-0.807702440437692	0.419757055286256	0.907374154607866	Junction	Caudate
chr4:168863974-168864371(-)	ENSG00000145439.11	ENSG00000145439	CBR4	0.07932916955717	-1.38003868249356	0.807689222965902	0.419764656826555	0.907374154607866	Junction	Caudate
chr10:102726798-102726986(+)	ENSG00000156398.12	ENSG00000156398	SFXN2	0.0623372301069032	-0.817010615664544	0.80767725648718	0.419771538974492	0.907374154607866	Junction	Caudate
chr3:49015708-49015803(-)	ENSG00000178149.16	ENSG00000178149	DALRD3	-0.0407046863565325	0.75296435127029	-0.807658862390561	0.419782117896708	0.907374154607866	Junction	Caudate
chr5:87353236-87362550(+)	ENSG00000145715.14	ENSG00000145715	RASA1	0.0297479575658692	1.76370490712713	0.807627447079702	0.41980018602083	0.907374154607866	Junction	Caudate
chr13:19851449-19851688(-)	ENSG00000132950.18	ENSG00000132950	ZMYM5	0.0492014664269944	0.365907586828461	0.807624671435669	0.419801782419929	0.907374154607866	Junction	Caudate
chr19:36908025-36908332(-)	ENSG00000185869.14	ENSG00000185869	ZNF829	0.048740314216214	-0.161249875842382	0.807622296448124	0.419803148386107	0.907374154607866	Junction	Caudate
chr4:2198718-2207986(-)	ENSG00000130997.16	ENSG00000130997	POLN	-0.0753592990221422	-0.521942100838756	-0.807619099078686	0.419804987346634	0.907374154607866	Junction	Caudate
chr20:23395186-23397071(-)	ENSG00000125814.17	ENSG00000125814	NAPB	0.0429021799764255	4.34468911059937	0.807616966876592	0.419806213680971	0.907374154607866	Junction	Caudate
chr20:6087884-6088964(-)	ENSG00000101311.15	ENSG00000101311	FERMT1	-0.0636714056554295	-0.805100566295821	-0.807591164189126	0.419821054243688	0.907374154607866	Junction	Caudate
chr1:31736724-31737428(-)	ENSG00000121753.12	ENSG00000121753	ADGRB2	-0.0367345893589552	3.96181235305367	-0.807590945670312	0.419821179927351	0.907374154607866	Junction	Caudate
chr10:97264907-97265859(-)	ENSG00000269891.2	ENSG00000269891	ARHGAP19-SLIT1	-0.039458152013736	0.657604319796262	-0.80756529612411	0.419835932719381	0.907374154607866	Junction	Caudate
chr19:38916315-38917723(-)	ENSG00000104835.14	ENSG00000104835	SARS2	0.0452686159560185	0.181777380922325	0.807555038505869	0.419841832656304	0.907374154607866	Junction	Caudate
chr1:13742158-13749360(+)	ENSG00000116731.22	ENSG00000116731	PRDM2	-0.0297741973517436	1.836544154968	-0.807551104865368	0.419844095205308	0.907374154607866	Junction	Caudate
chr3:149040157-149041489(-)	ENSG00000071794.15	ENSG00000071794	HLTF	-0.0245140200575218	2.65008000685019	-0.807543983914221	0.419848191048053	0.907374154607866	Junction	Caudate
chr2:53926024-53927393(-)	ENSG00000068878.14	ENSG00000068878	PSME4	0.0362247627754125	1.83280644599678	0.807538237519745	0.419851496287765	0.907374154607866	Junction	Caudate
chr1:151185621-151185797(-)	ENSG00000163159.11	ENSG00000163159	VPS72	0.0234385841810564	2.55829818250866	0.807530414242757	0.419855996143751	0.907374154607866	Junction	Caudate
chr22:50627407-50627555(-)	ENSG00000100299.17	ENSG00000100299	ARSA	0.0554188313451114	0.0353007860287927	0.807524446461072	0.419859428760012	0.907374154607866	Junction	Caudate
chr2:15402302-15415545(-)	ENSG00000151779.12	ENSG00000151779	NBAS	-0.0209311649137893	3.20569239826144	-0.807516925275931	0.41986375490405	0.907374154607866	Junction	Caudate
chr7:139911322-139936190(+)	ENSG00000059377.15	ENSG00000059377	TBXAS1	-0.0651798743657295	0.237595622073385	-0.807505357400934	0.419870408733009	0.907374154607866	Junction	Caudate
chr16:30609639-30609836(-)	ENSG00000156853.12	ENSG00000156853	ZNF689	0.0670309806427946	-0.834189271215175	0.807496622975245	0.419875432806267	0.907374154607866	Junction	Caudate
chr18:56600610-56600677(-)				-0.105866324574273	-1.03783381304356	-0.807480185199672	0.419884887970429	0.907374154607866	Junction	Caudate
chr1:166839605-166840954(+)	ENSG00000143157.11	ENSG00000143157	POGK	0.0444768914133221	0.757606861981599	0.807467464579165	0.419892205078015	0.907374154607866	Junction	Caudate
chr2:151524416-151524514(-)	ENSG00000183091.19	ENSG00000183091	NEB	0.0770684484015874	-0.885273311728911	0.807446365573981	0.419904341734453	0.907374154607866	Junction	Caudate
chr2:85695424-85695957(+)	ENSG00000115523.16	ENSG00000115523	GNLY	-0.133557335705549	-1.79275517988728	-0.807421854200895	0.419918441527036	0.907374154607866	Junction	Caudate
chr6:111483666-111574620(+)	ENSG00000231889.7	ENSG00000231889	TRAF3IP2-AS1	0.0887213594850925	-0.885380853615008	0.807418026516544	0.419920643369147	0.907374154607866	Junction	Caudate
chr17:5346926-5350450(+)	ENSG00000029725.16	ENSG00000029725	RABEP1	0.015055885550954	4.1551256462815	0.807416448029491	0.41992155138207	0.907374154607866	Junction	Caudate
chr9:69234548-69236027(+)	ENSG00000119139.17	ENSG00000119139	TJP2	0.0622596397870735	2.6805504352745	0.807416139940238	0.419921728608253	0.907374154607866	Junction	Caudate
chr5:150273160-150289563(-)	ENSG00000070808.15	ENSG00000070808	CAMK2A	0.0477948509308086	5.66345297350969	0.807413297390519	0.41992336376714	0.907374154607866	Junction	Caudate
chr4:20704815-20709682(+)	ENSG00000163138.18	ENSG00000163138	PACRGL	-0.0654124136220659	-0.539604985257293	-0.807409202631074	0.419925719258417	0.907374154607866	Junction	Caudate
chr4:125416623-125434244(+)	ENSG00000196159.11	ENSG00000196159	FAT4	-0.0617699732201903	-0.165443432557831	-0.807400178606538	0.419930910313967	0.907374154607866	Junction	Caudate
chr1:223749123-223750889(+)	ENSG00000162909.17	ENSG00000162909	CAPN2	-0.0243296836172046	3.37030562665988	-0.807393141903011	0.419934958192584	0.907374154607866	Junction	Caudate
chr18:12371692-12376968(-)	ENSG00000141385.9	ENSG00000141385	AFG3L2	-0.0495975118293056	0.232656221968873	-0.807385756406432	0.419939206739901	0.907374154607866	Junction	Caudate
chr11:95829332-95831025(+)	ENSG00000166037.10	ENSG00000166037	CEP57	-0.0257535668027486	2.06876319067725	-0.80737917533863	0.419942992556526	0.907374154607866	Junction	Caudate
chr10:117285472-117290185(-)	ENSG00000165650.11	ENSG00000165650	PDZD8	-0.0251342159472035	2.27831366060925	-0.807371273584007	0.419947538136359	0.907374154607866	Junction	Caudate
chr1:234457757-234459229(-)	ENSG00000059588.9	ENSG00000059588	TARBP1	-0.0392248736619385	1.54980023271282	-0.807369123293311	0.41994877512209	0.907374154607866	Junction	Caudate
chr16:30668980-30669068(+)	ENSG00000156860.15	ENSG00000156860	FBRS	-0.0395870875365247	1.06606067845669	-0.80736864586877	0.419949049767734	0.907374154607866	Junction	Caudate
chr1:183954839-183963900(-)	ENSG00000198756.10	ENSG00000198756	COLGALT2	-0.0464626264632269	1.54952423510225	-0.807344464620644	0.419962960532789	0.907374154607866	Junction	Caudate
chr16:25111769-25128474(+)	ENSG00000205629.11	ENSG00000205629	LCMT1	-0.0688341444835058	-0.692645685596605	-0.807333862813956	0.419969059527922	0.907374154607866	Junction	Caudate
chr7:75136851-75138949(+)	ENSG00000174428.16	ENSG00000174428	GTF2IRD2B	-0.056226928800347	0.33836371352825	-0.807326186728608	0.419973475450065	0.907374154607866	Junction	Caudate
chr15:50948160-50949825(+)	ENSG00000081014.10	ENSG00000081014	AP4E1	0.0549937732642685	-0.145645396946754	0.80732399583157	0.41997473584112	0.907374154607866	Junction	Caudate
chr11:11448937-11621358(-)	ENSG00000110328.5	ENSG00000110328	GALNT18	-0.0366829620210522	1.68900370254824	-0.807312517414662	0.419981339243127	0.907374154607866	Junction	Caudate
chr1:1739705-1744250(-)	ENSG00000215790.6	ENSG00000215790	SLC35E2	-0.0934461617519209	1.45093877362681	-0.807275782049811	0.420002473090171	0.907374154607866	Junction	Caudate
chr13:27424939-27427091(+)	ENSG00000122034.13	ENSG00000122034	GTF3A	-0.0297342296620446	2.7247816505145	-0.807251724336518	0.420016313827087	0.907374154607866	Junction	Caudate
chrX:111730581-111735050(+)	ENSG00000101901.11	ENSG00000101901	ALG13	-0.0537877095450438	-0.250599799446514	-0.807242044001744	0.420021883134171	0.907374154607866	Junction	Caudate
chr3:15679385-15679475(-)	ENSG00000206560.11	ENSG00000206560	ANKRD28	-0.0210212398441358	2.72410991470191	-0.807239780492384	0.420023185386606	0.907374154607866	Junction	Caudate
chr22:50208717-50210180(+)	ENSG00000073169.13	ENSG00000073169	SELO	-0.0435521533626449	0.0496499454516218	-0.807235442171119	0.420025681335861	0.907374154607866	Junction	Caudate
chr6:3154924-3155624(-)	ENSG00000137267.5	ENSG00000137267	TUBB2A	0.0320755882456487	5.15309901940869	0.807218762081752	0.420035277907346	0.907374154607866	Junction	Caudate
chr8:55782813-55785718(+)	ENSG00000137574.10	ENSG00000137574	TGS1	-0.0324133701160935	0.896902970947436	-0.807205133301215	0.420043119062461	0.907374154607866	Junction	Caudate
chr10:103423659-103424983(+)	ENSG00000148843.13	ENSG00000148843	PDCD11	-0.0365559475824865	0.460176241921903	-0.807193611611027	0.420049747995812	0.907374154607866	Junction	Caudate
chr5:33461065-33461157(+)	ENSG00000113407.13	ENSG00000113407	TARS	0.0302479592099257	2.16116777719712	0.807180641447165	0.420057210373383	0.907374154607866	Junction	Caudate
chr6:73818536-73820460(+)	ENSG00000156535.13	ENSG00000156535	CD109	0.0959855066684228	-1.3844594432019	0.807176386400897	0.420059658529251	0.907374154607866	Junction	Caudate
chr13:25173323-25173912(-)	ENSG00000234056.1	ENSG00000234056	LINC00463	-0.086503876970037	-0.681864319233668	-0.807173465694526	0.420061338972828	0.907374154607866	Junction	Caudate
chr17:7565588-7565716(+)	ENSG00000161956.12	ENSG00000161956	SENP3	0.0252191619180151	2.34455854270202	0.807169503790093	0.420063618481453	0.907374154607866	Junction	Caudate
chr19:40613197-40613403(+)	ENSG00000090006.17	ENSG00000090006	LTBP4	0.0866781149557677	-1.07325198910857	0.807163607088281	0.420067011202403	0.907374154607866	Junction	Caudate
chr11:28290398-28296796(+)	ENSG00000169519.20	ENSG00000169519	METTL15	-0.0467157599412196	-0.227390322114783	-0.807159547548476	0.420069346904899	0.907374154607866	Junction	Caudate
chr11:68558680-68564302(+)	ENSG00000110075.14	ENSG00000110075	PPP6R3	-0.0227934006769548	2.57498555670924	-0.807157830267644	0.420070334964304	0.907374154607866	Junction	Caudate
chr19:53109909-53115703(-)	ENSG00000170954.11	ENSG00000170954	ZNF415	-0.0739063506672568	-0.452209895175981	-0.807156869355695	0.420070887837834	0.907374154607866	Junction	Caudate
chr11:46881904-46883870(-)	ENSG00000134569.9	ENSG00000134569	LRP4	-0.0338160431097853	3.3966892978902	-0.807156584581121	0.420071051686773	0.907374154607866	Junction	Caudate
chr3:140532487-140546514(+)	ENSG00000158258.16	ENSG00000158258	CLSTN2	-0.0646822007630307	0.0329127870814173	-0.807150618898098	0.42007448413261	0.907374154607866	Junction	Caudate
chr2:108451113-108452398(+)	ENSG00000135968.20	ENSG00000135968	GCC2	0.0271145462181346	2.97134161061413	0.807131596539891	0.420085429044204	0.907379269835768	Junction	Caudate
chr7:32070396-32070978(-)	ENSG00000154678.16	ENSG00000154678	PDE1C	-0.0804781951013715	-0.173121697985101	-0.807126622457241	0.420088291014416	0.907379269835768	Junction	Caudate
chr15:24376923-24381038(+)				-0.0959853284955208	0.131749280114275	-0.807115633628106	0.420094613769112	0.907380573095937	Junction	Caudate
chr9:128632324-128632430(+)	ENSG00000197694.14	ENSG00000197694	SPTAN1	-0.0197205046196133	5.28791545552868	-0.807089669239876	0.420109553386972	0.907391636633112	Junction	Caudate
chr10:64286546-64301515(+)				-0.122031863560645	-1.48885023520216	-0.8070868512899	0.420111174822641	0.907391636633112	Junction	Caudate
chr9:9734572-9766809(-)	ENSG00000153707.16	ENSG00000153707	PTPRD	0.0726224371508224	-0.563913470151443	0.807067906762529	0.420122075513813	0.907402827351354	Junction	Caudate
chr17:80058981-80065484(+)	ENSG00000141519.14	ENSG00000141519	CCDC40	-0.0851558520406567	-0.831983053871402	-0.807028905174459	0.420144517573657	0.907413580176562	Junction	Caudate
chr7:74810953-74812738(-)	ENSG00000196275.13	ENSG00000196275	GTF2IRD2	-0.0747797137350381	-0.687783128368821	-0.807025382367439	0.420146544680954	0.907413580176562	Junction	Caudate
chr5:134893656-134896293(+)	ENSG00000113621.14	ENSG00000113621	TXNDC15	0.0205443571473257	2.70585086385097	0.8070214451624	0.420148810249595	0.907413580176562	Junction	Caudate
chr19:41310357-41316383(+)	ENSG00000142039.3	ENSG00000142039	CCDC97	0.0440482339513951	0.463318772646273	0.807011774273236	0.420154375157549	0.907413580176562	Junction	Caudate
chr9:77337538-77339515(+)	ENSG00000197969.11	ENSG00000197969	VPS13A	0.0345692670035579	2.40256411224041	0.806994928499241	0.42016406880454	0.907413580176562	Junction	Caudate
chr19:21765787-21767426(-)	ENSG00000197020.10	ENSG00000197020	ZNF100	-0.0602412977135939	0.532046437479618	-0.806968409537913	0.420179329008781	0.907413580176562	Junction	Caudate
chr13:98810292-98824397(-)	ENSG00000088387.18	ENSG00000088387	DOCK9	0.032225253450315	2.58140117930801	0.806966141880856	0.420180633935912	0.907413580176562	Junction	Caudate
chr9:108939273-108939384(+)	ENSG00000119328.11	ENSG00000119328	FAM206A	0.0341854516112863	1.30556890882563	0.806958623502979	0.420184960416418	0.907413580176562	Junction	Caudate
chr3:170102711-170102801(-)	ENSG00000173889.15	ENSG00000173889	PHC3	0.0259748697140234	1.99975041251603	0.806924771548154	0.420204440984159	0.907413580176562	Junction	Caudate
chr2:54051051-54057238(+)	ENSG00000170634.12	ENSG00000170634	ACYP2	-0.0526198785910855	0.697397493185636	-0.806924513249411	0.420204589627731	0.907413580176562	Junction	Caudate
chr3:64602214-64603921(-)	ENSG00000163638.13	ENSG00000163638	ADAMTS9	0.113278869584561	-0.835841319463975	0.806902325182167	0.420217358344373	0.907413580176562	Junction	Caudate
chr19:5592888-5593890(-)	ENSG00000130254.11	ENSG00000130254	SAFB2	-0.0439572375140834	0.626382721723253	-0.806890350673506	0.420224249490667	0.907413580176562	Junction	Caudate
chr19:9614104-9617044(-)	ENSG00000171469.10	ENSG00000171469	ZNF561	0.030617655343509	1.50238673797576	0.806887242710928	0.420226038086412	0.907413580176562	Junction	Caudate
chr4:122246811-122247157(+)	ENSG00000138688.15	ENSG00000138688	KIAA1109	0.0209368909196719	3.77242833683186	0.806875162171117	0.420232990336989	0.907413580176562	Junction	Caudate
chr1:208084581-208092785(-)	ENSG00000076356.6	ENSG00000076356	PLXNA2	0.039004209725485	1.7953914981353	0.806845472253562	0.420250076926762	0.907413580176562	Junction	Caudate
chr15:40292159-40292338(-)	ENSG00000137841.11	ENSG00000137841	PLCB2	0.0764987078281794	-0.0657069317852739	0.806829913513696	0.42025903116728	0.907413580176562	Junction	Caudate
chr16:21957567-21958534(+)	ENSG00000140740.10	ENSG00000140740	UQCRC2	-0.0169799554756322	4.75583472512865	-0.806810609646503	0.420270140929668	0.907413580176562	Junction	Caudate
chr9:129903002-129908889(-)	ENSG00000187239.16	ENSG00000187239	FNBP1	0.0373716825850672	3.06739732614489	0.806806349191022	0.4202725929305	0.907413580176562	Junction	Caudate
chr10:63176474-63177716(-)	ENSG00000171988.17	ENSG00000171988	JMJD1C	-0.0226760161757101	2.71309748957978	-0.806799027785574	0.42027680660584	0.907413580176562	Junction	Caudate
chr8:63168902-63169386(+)	ENSG00000185728.16	ENSG00000185728	YTHDF3	0.0277617287075477	1.84205909561544	0.806798958424474	0.420276846525228	0.907413580176562	Junction	Caudate
chr17:41830891-41832391(-)	ENSG00000141698.16	ENSG00000141698	NT5C3B	0.0300046724566253	3.68649887082074	0.806787942740923	0.42028318640911	0.907413580176562	Junction	Caudate
chr1:154235292-154236565(+)	ENSG00000143569.18	ENSG00000143569	UBAP2L	0.022166535848367	2.46723366132195	0.806780554573931	0.420287438570918	0.907413580176562	Junction	Caudate
chr17:48943976-48944680(-)	ENSG00000159210.9	ENSG00000159210	SNF8	0.0279764151840489	1.88106261755028	0.80677987109271	0.420287831940779	0.907413580176562	Junction	Caudate
chr4:2241094-2241519(-)	ENSG00000214367.7	ENSG00000214367	HAUS3	0.0741581047962893	-1.23593145171212	0.806777366088676	0.420289273669277	0.907413580176562	Junction	Caudate
chr11:759058-760121(+)	ENSG00000177156.10	ENSG00000177156	TALDO1	0.0286269847117104	3.74608282219379	0.806769183608283	0.42029398302939	0.907413580176562	Junction	Caudate
chr12:122551363-122551457(+)	ENSG00000184445.11	ENSG00000184445	KNTC1	-0.0810217269728128	-1.44089808980551	-0.806768266609045	0.420294510802791	0.907413580176562	Junction	Caudate
chr17:45404097-45404444(-)	ENSG00000159314.11	ENSG00000159314	ARHGAP27	0.0474936430981615	0.806982283679236	0.806767411929094	0.420295002709052	0.907413580176562	Junction	Caudate
chr17:44013156-44014356(-)	ENSG00000091947.9	ENSG00000091947	TMEM101	-0.0321103721941673	1.1149430234781	-0.806743051261819	0.420309023497465	0.907413580176562	Junction	Caudate
chr17:8548409-8548643(-)	ENSG00000133026.12	ENSG00000133026	MYH10	0.0339240310722892	2.69022863712201	0.806724982660967	0.42031942306355	0.907413580176562	Junction	Caudate
chr22:24313467-24321287(+)	ENSG00000100014.19	ENSG00000100014	SPECC1L	-0.0212963264514376	2.82972142286659	-0.806721433432535	0.420321465875723	0.907413580176562	Junction	Caudate
chr22:37630171-37630902(+)	ENSG00000100083.18	ENSG00000100083	GGA1	0.0397178130735636	0.506690591500122	0.806714071162007	0.420325703360686	0.907413580176562	Junction	Caudate
chr17:47925542-47927723(+)	ENSG00000167182.13	ENSG00000167182	SP2	-0.0516617974782073	0.115575907054647	-0.806712081693808	0.420326848438604	0.907413580176562	Junction	Caudate
chr7:129389735-129397221(+)	ENSG00000158467.16	ENSG00000158467	AHCYL2	0.0260113773041652	2.95585553017619	0.806710494089295	0.420327762217219	0.907413580176562	Junction	Caudate
chr19:49857978-49858056(+)	ENSG00000104960.15	ENSG00000104960	PTOV1	0.0200914067565014	3.80109422848651	0.806703702796687	0.420331671099371	0.907413580176562	Junction	Caudate
chr4:84786140-84787481(-)	ENSG00000163625.15	ENSG00000163625	WDFY3	0.0258991810993439	2.6079752218124	0.806701151389111	0.42033313962528	0.907413580176562	Junction	Caudate
chr2:29152829-29156353(+)	ENSG00000115295.19	ENSG00000115295	CLIP4	-0.017371428448528	3.86020325735581	-0.806694554493777	0.420336936646026	0.907413580176562	Junction	Caudate
chr4:158685220-158690347(+)	ENSG00000171503.11	ENSG00000171503	ETFDH	-0.0346859496541649	1.62720130926838	-0.806682323821583	0.420343976392256	0.907413580176562	Junction	Caudate
chr5:175961435-175964950(-)	ENSG00000051596.9	ENSG00000051596	THOC3	0.0499889586694519	2.12776230523747	0.806671056631073	0.420350461637962	0.907413580176562	Junction	Caudate
chr8:143331340-143334739(-)	ENSG00000184428.12	ENSG00000184428	TOP1MT	-0.0735103414269043	-1.0077113642837	-0.806656669983122	0.420358742487837	0.907413580176562	Junction	Caudate
chr9:78248874-78251907(+)	ENSG00000148019.12	ENSG00000148019	CEP78	0.0579909783429709	0.148582395190177	0.806640649433601	0.420367963912759	0.907413580176562	Junction	Caudate
chr1:26697541-26729650(+)	ENSG00000117713.18	ENSG00000117713	ARID1A	0.0561066540252486	-0.0576922193508576	0.80662687776391	0.420375890978261	0.907413580176562	Junction	Caudate
chr15:74449354-74449625(-)	ENSG00000138629.15	ENSG00000138629	UBL7	0.0248871436973633	2.7276320654017	0.806617905326443	0.420381055620903	0.907413580176562	Junction	Caudate
chr4:1893910-1900625(+)	ENSG00000109685.17	ENSG00000109685	WHSC1	0.152400586511174	-1.46754972234673	0.806602114720074	0.420390144974215	0.907413580176562	Junction	Caudate
chr2:241869915-241871713(+)	ENSG00000188011.5	ENSG00000188011	RTP5	0.0788373484803309	0.580813798694675	0.806597454424253	0.420392827545356	0.907413580176562	Junction	Caudate
chr2:63856434-63857828(+)	ENSG00000169764.14	ENSG00000169764	UGP2	-0.0256107413652948	4.44844360360523	-0.806590593953713	0.420396776604939	0.907413580176562	Junction	Caudate
chr6:89789912-89790158(-)	ENSG00000112159.11	ENSG00000112159	MDN1	0.029362963005764	1.5757660691691	0.80658527801713	0.420399836606927	0.907413580176562	Junction	Caudate
chr8:130116996-130118160(-)	ENSG00000153317.14	ENSG00000153317	ASAP1	0.0312682668679109	1.50167776169403	0.806581371523726	0.420402085302316	0.907413580176562	Junction	Caudate
chr19:11364213-11364346(+)	ENSG00000105520.10	ENSG00000105520	PLPPR2	-0.040461050627183	1.70236987319867	-0.806578808186319	0.420403560840468	0.907413580176562	Junction	Caudate
chr3:183987918-183988571(-)	ENSG00000114770.16	ENSG00000114770	ABCC5	0.0300572518113919	3.14929205422184	0.80656767844782	0.420409967505665	0.907413580176562	Junction	Caudate
chr10:122374807-122393180(+)	ENSG00000107679.14	ENSG00000107679	PLEKHA1	0.0913260125967053	-1.37102303352758	0.806555309525657	0.420417087555683	0.907413580176562	Junction	Caudate
chr9:83853836-83859155(-)	ENSG00000165115.14	ENSG00000165115	KIF27	-0.0873800636054544	-1.03451491102766	-0.806529681308339	0.420431840416555	0.907413580176562	Junction	Caudate
chr19:4180910-4182473(-)	ENSG00000077463.14	ENSG00000077463	SIRT6	-0.039934502341675	0.602572961956025	-0.806528363986007	0.42043259874025	0.907413580176562	Junction	Caudate
chr7:35103031-35104643(-)	ENSG00000189212.12	ENSG00000189212	DPY19L2P1	0.113010929262556	-1.96818014156383	0.806520750759919	0.420436981350648	0.907413580176562	Junction	Caudate
chr3:25609345-25609567(-)	ENSG00000077097.14	ENSG00000077097	TOP2B	-0.0165547982154913	4.07340957458613	-0.806510478820866	0.420442894511686	0.907413580176562	Junction	Caudate
chr2:108006203-108008464(+)	ENSG00000115665.8	ENSG00000115665	SLC5A7	-0.072329249816676	-0.0919502289973192	-0.806510473970505	0.420442897303864	0.907413580176562	Junction	Caudate
chr11:62629685-62629813(-)	ENSG00000089597.16	ENSG00000089597	GANAB	0.0223740224862545	3.08366230709152	0.806502736903596	0.420447351268699	0.907413580176562	Junction	Caudate
chr9:38572060-38575475(-)	ENSG00000180071.19	ENSG00000180071	ANKRD18A	0.086026886889597	-0.0237857373180696	0.806458796653981	0.420472646695368	0.907447660314441	Junction	Caudate
chr11:112061175-112062405(+)	ENSG00000150768.15	ENSG00000150768	DLAT	-0.025348986186789	2.68312272692763	-0.806440850690316	0.420482978046473	0.907447660314441	Junction	Caudate
chr13:45340106-45340165(-)				0.29023947982533	0.170162219533188	0.806440273810152	0.42048331015436	0.907447660314441	Junction	Caudate
chr1:94498680-94498782(+)	ENSG00000117528.11	ENSG00000117528	ABCD3	0.0288464494710394	2.54890419920774	0.806421534793964	0.420494098224351	0.907447660314441	Junction	Caudate
chr2:97167768-97179737(+)	ENSG00000135976.16	ENSG00000135976	ANKRD36	-0.0750319853143874	1.85244599617828	-0.806415914503955	0.420497333862628	0.907447660314441	Junction	Caudate
chr16:18379728-18379907(-)	ENSG00000254681.6	ENSG00000254681	PKD1P5	-0.0537914488736583	1.58823127815779	-0.806409736961237	0.420500890331923	0.907447660314441	Junction	Caudate
chr4:106295167-106308767(-)	ENSG00000145348.16	ENSG00000145348	TBCK	0.0318425592054606	1.71863059602105	0.806402580915844	0.420505010156557	0.907447660314441	Junction	Caudate
chr11:128768273-128772781(+)	ENSG00000151702.16	ENSG00000151702	FLI1	-0.0473097814014541	0.418257482031474	-0.806375664129389	0.420520506699498	0.907447660314441	Junction	Caudate
chr4:122271725-122272159(+)	ENSG00000138688.15	ENSG00000138688	KIAA1109	0.0237703309442038	3.85654245420378	0.80637471605534	0.420521052531202	0.907447660314441	Junction	Caudate
chr9:32425998-32427300(+)	ENSG00000122729.18	ENSG00000122729	ACO1	-0.0314903038519469	1.63839401498234	-0.806366123774351	0.420525999357283	0.907447660314441	Junction	Caudate
chr20:63661944-63662545(+)	ENSG00000258366.7	ENSG00000258366	RTEL1	-0.0465159535967827	0.591617726547404	-0.806339308242643	0.420541438059439	0.907447660314441	Junction	Caudate
chr11:10001023-10002556(-)	ENSG00000133812.15	ENSG00000133812	SBF2	-0.0225231116848727	2.67168981377437	-0.806325559127647	0.420549354067533	0.907447660314441	Junction	Caudate
chr19:10292867-10292997(+)	ENSG00000105376.4	ENSG00000105376	ICAM5	0.0598732199310274	1.8548749963803	0.806320110790231	0.420552490954322	0.907447660314441	Junction	Caudate
chr17:8255692-8255804(+)	ENSG00000178921.13	ENSG00000178921	PFAS	0.044789213399434	0.0316351443952575	0.806300576705457	0.420563737840392	0.907447660314441	Junction	Caudate
chr14:88840929-88841036(+)	ENSG00000165533.18	ENSG00000165533	TTC8	-0.0344500641419194	1.410401490411	-0.806298475007197	0.420564947918444	0.907447660314441	Junction	Caudate
chr16:75620335-75620630(-)	ENSG00000065457.10	ENSG00000065457	ADAT1	0.0284931831694963	1.63566026609209	0.806283424928884	0.420573613242023	0.907447660314441	Junction	Caudate
chr17:64500774-64502009(-)	ENSG00000108654.12	ENSG00000108654	DDX5	-0.0245683212300917	4.89149554724682	-0.806276217495565	0.420577763074436	0.907447660314441	Junction	Caudate
chr16:22257771-22258493(+)	ENSG00000103319.11	ENSG00000103319	EEF2K	-0.0389907566788684	0.849043601247559	-0.806273273001557	0.420579458436181	0.907447660314441	Junction	Caudate
chr15:68142031-68142289(+)	ENSG00000033800.13	ENSG00000033800	PIAS1	-0.0228150632277905	2.76342324772237	-0.806269259205615	0.420581769480176	0.907447660314441	Junction	Caudate
chr1:33332405-33334184(-)	ENSG00000134686.17	ENSG00000134686	PHC2	-0.0468139012785845	0.569749384263187	-0.806264023273125	0.420584784211288	0.907447660314441	Junction	Caudate
chr7:149871797-149873223(-)	ENSG00000204934.10	ENSG00000204934	ATP6V0E2-AS1	0.0782773849305024	-1.35225051813346	0.806262002169403	0.420585947920355	0.907447660314441	Junction	Caudate
chr16:1990202-1991973(+)	ENSG00000127561.14	ENSG00000127561	SYNGR3	0.115649979803755	-1.22902208461066	0.806255513968339	0.420589683703061	0.907447660314441	Junction	Caudate
chr17:82171854-82172637(-)	ENSG00000176155.18	ENSG00000176155	CCDC57	-0.0446705770157237	0.67190890414071	-0.806232464053259	0.420602955563714	0.907447660314441	Junction	Caudate
chr9:85588479-85589527(-)	ENSG00000135049.15	ENSG00000135049	AGTPBP1	0.0333065731599679	3.82019220505375	0.806230717031434	0.420603961487689	0.907447660314441	Junction	Caudate
chr1:111777274-111778435(-)	ENSG00000171385.9	ENSG00000171385	KCND3	-0.0607028796477405	-0.787435022589868	-0.806211174297329	0.42061521416545	0.907447660314441	Junction	Caudate
chr15:25099279-25100778(+)	ENSG00000224078.12	ENSG00000224078	SNHG14	0.0388208013644643	1.89794074035467	0.80618749291701	0.420628850107461	0.907447660314441	Junction	Caudate
chr18:3131497-3134649(-)	ENSG00000101605.12	ENSG00000101605	MYOM1	0.0570048380576676	-0.137258335969079	0.80617511585961	0.420635977027009	0.907447660314441	Junction	Caudate
chr20:2749754-2749846(+)	ENSG00000088881.20	ENSG00000088881	EBF4	0.0622963928933968	-0.582039706454037	0.806172940834826	0.420637229450518	0.907447660314441	Junction	Caudate
chr1:44875696-44879817(-)	ENSG00000070785.16	ENSG00000070785	EIF2B3	-0.0292949604244905	1.39259639085745	-0.80615748447426	0.420646129600611	0.907447660314441	Junction	Caudate
chr9:35606106-35606236(+)	ENSG00000107140.15	ENSG00000107140	TESK1	-0.0310429702906312	1.69582363079652	-0.806125206554266	0.420664716373601	0.907447660314441	Junction	Caudate
chr19:11111640-11113277(+)	ENSG00000130164.12	ENSG00000130164	LDLR	-0.0905195360620137	-0.227132170430868	-0.806124281036525	0.420665249326734	0.907447660314441	Junction	Caudate
chr12:12130894-12131820(-)	ENSG00000070018.8	ENSG00000070018	LRP6	0.0346357066976747	1.27697071266149	0.806121146499749	0.420667054331497	0.907447660314441	Junction	Caudate
chr16:24820361-24822076(+)	ENSG00000090905.18	ENSG00000090905	TNRC6A	-0.0277742291680482	1.81594179174202	-0.806120572840958	0.420667384670068	0.907447660314441	Junction	Caudate
chr5:79743923-79745221(+)	ENSG00000164309.14	ENSG00000164309	CMYA5	-0.0575704047479108	-0.347012815291969	-0.806103909165754	0.420676980431555	0.907447660314441	Junction	Caudate
chr15:78105333-78105738(-)	ENSG00000136425.12	ENSG00000136425	CIB2	-0.0500129746236993	0.230668420557119	-0.806099681462412	0.420679414971013	0.907447660314441	Junction	Caudate
chr17:7743143-7757090(+)	ENSG00000183914.14	ENSG00000183914	DNAH2	-0.112030263327646	-1.66251786986408	-0.806099209455736	0.420679686778414	0.907447660314441	Junction	Caudate
chr9:85846048-85849345(+)	ENSG00000165121.11	ENSG00000165121	RP11-213G2.3	0.0381873883094709	1.12259310244637	0.806077610728464	0.420692124624077	0.907447660314441	Junction	Caudate
chr20:34295586-34303242(-)	ENSG00000101444.12	ENSG00000101444	AHCY	0.0281267238636832	2.81717074487095	0.806045776450382	0.420710457110401	0.907447660314441	Junction	Caudate
chr17:7780783-7781041(+)	ENSG00000183914.14	ENSG00000183914	DNAH2	-0.0949018465878899	-1.63649047660502	-0.806036278649981	0.42071592672396	0.907447660314441	Junction	Caudate
chr3:99818044-100146972(+)	ENSG00000184220.11	ENSG00000184220	CMSS1	0.0308440072176181	2.40073554161314	0.806029370452117	0.420719905058013	0.907447660314441	Junction	Caudate
chr21:41804615-41810153(-)	ENSG00000141956.13	ENSG00000141956	PRDM15	-0.0686792533106331	-1.07703348554133	-0.806019908051785	0.420725354357352	0.907447660314441	Junction	Caudate
chr19:14161627-14162584(-)	ENSG00000072071.16	ENSG00000072071	ADGRL1	0.0837393416009787	-1.57786287672837	0.806015642110621	0.420727811082737	0.907447660314441	Junction	Caudate
chr14:58306113-58318541(+)	ENSG00000032219.18	ENSG00000032219	ARID4A	-0.0324444403336974	1.41397179813154	-0.806013196037539	0.420729219762761	0.907447660314441	Junction	Caudate
chr10:73310250-73311833(-)	ENSG00000156042.17	ENSG00000156042	CFAP70	-0.0575041294118243	0.758369099912361	-0.80599990399076	0.420736874627935	0.907447660314441	Junction	Caudate
chr19:14409874-14410215(-)	ENSG00000123136.14	ENSG00000123136	DDX39A	-0.0407194931688819	0.697900701076232	-0.805998870571369	0.420737469775692	0.907447660314441	Junction	Caudate
chr12:96324113-96399985(-)	ENSG00000059758.7	ENSG00000059758	CDK17	0.115786321508573	-1.77182041255143	0.805988920648293	0.4207431999765	0.907447660314441	Junction	Caudate
chr15:51507254-51514441(-)	ENSG00000104093.13	ENSG00000104093	DMXL2	0.0342305331179942	2.61781074515302	0.805986656884099	0.420744503693847	0.907447660314441	Junction	Caudate
chr6:31741287-31742876(+)	ENSG00000204410.14	ENSG00000204410	MSH5	-0.0762090964366816	-1.39379534587566	-0.805972572774694	0.420752614882671	0.907447660314441	Junction	Caudate
chr7:77098952-77109937(-)	ENSG00000214439.3	ENSG00000214439	FAM185BP	0.182508353336444	-2.27258135014594	0.805970362119751	0.420753888030798	0.907447660314441	Junction	Caudate
chr4:679034-679913(+)	ENSG00000215375.6	ENSG00000215375	MYL5	0.0628729245702079	0.338993275723196	0.805967422609203	0.420755580940918	0.907447660314441	Junction	Caudate
chr1:67020448-67021534(-)	ENSG00000116704.7	ENSG00000116704	SLC35D1	-0.0417802633913704	0.14721053319543	-0.805936432528668	0.420773428857461	0.907447660314441	Junction	Caudate
chr15:22939321-22939410(-)	ENSG00000273749.4	ENSG00000273749	CYFIP1	-0.0351823280945193	2.19303129655986	-0.805909435248087	0.420788977590217	0.907447660314441	Junction	Caudate
chr10:64905769-64933238(+)				-0.100133089210856	-1.61263411494711	-0.80590763579052	0.420790013976444	0.907447660314441	Junction	Caudate
chr11:57646406-57646750(-)	ENSG00000166793.10	ENSG00000166793	YPEL4	0.0512639763866599	0.12493985140439	0.80590759483309	0.420790037565635	0.907447660314441	Junction	Caudate
chr3:183228367-183229665(-)	ENSG00000053524.11	ENSG00000053524	MCF2L2	0.0379334829485123	1.95900847157503	0.805906312824934	0.420790775931082	0.907447660314441	Junction	Caudate
chr12:32733808-32737104(+)	ENSG00000087470.17	ENSG00000087470	DNM1L	0.0229768615274441	3.63229511183999	0.805904426236567	0.420791862502519	0.907447660314441	Junction	Caudate
chr22:20140218-20140616(+)	ENSG00000099904.15	ENSG00000099904	ZDHHC8	0.037621604896732	1.8299687842358	0.805899502120014	0.4207946985314	0.907447660314441	Junction	Caudate
chr3:197773500-197774148(+)	ENSG00000122068.12	ENSG00000122068	FYTTD1	-0.0195752507492573	3.17050047308112	-0.805870928365294	0.420811155714643	0.907447660314441	Junction	Caudate
chr4:8394743-8396936(-)	ENSG00000087008.15	ENSG00000087008	ACOX3	0.0395335418154934	0.429645030635431	0.805869076905548	0.420812222084341	0.907447660314441	Junction	Caudate
chr18:5241890-5243593(+)	ENSG00000263753.6	ENSG00000263753	LINC00667	0.102371968440548	-1.38783382690851	0.805860654547167	0.42081707305936	0.907447660314441	Junction	Caudate
chr1:113672742-113673321(+)	ENSG00000081026.18	ENSG00000081026	MAGI3	-0.0351195674684238	1.00274984219442	-0.805853563764691	0.420821157120178	0.907447660314441	Junction	Caudate
chr13:27562782-27567639(-)	ENSG00000139517.7	ENSG00000139517	LNX2	-0.06767819511323	-0.968637710653354	-0.805843467024271	0.420826972555626	0.907447660314441	Junction	Caudate
chr4:159341948-159342978(+)	ENSG00000109756.8	ENSG00000109756	RAPGEF2	-0.0200508632261207	2.71758631820953	-0.8058434351324	0.420826990924512	0.907447660314441	Junction	Caudate
chr1:240123346-240177920(+)	ENSG00000155816.19	ENSG00000155816	FMN2	-0.0258937568102176	2.32836167528498	-0.805829787211925	0.420834851814194	0.907447660314441	Junction	Caudate
chr17:42685139-42685216(+)	ENSG00000108797.11	ENSG00000108797	CNTNAP1	0.0369796207984263	2.64817255673293	0.80582607362336	0.420836990771149	0.907447660314441	Junction	Caudate
chr11:43490359-43492019(+)	ENSG00000052841.14	ENSG00000052841	TTC17	0.033017707041276	1.10631806856903	0.805819721348651	0.420840649576397	0.907447660314441	Junction	Caudate
chr9:136712729-136717576(+)	ENSG00000165716.10	ENSG00000165716	FAM69B	0.0708277545422311	-0.596817362746163	0.805798451095778	0.420852901026985	0.907461744131063	Junction	Caudate
chr2:215373412-215375213(-)	ENSG00000115414.18	ENSG00000115414	FN1	-0.0461379746139541	2.61940931410477	-0.805743501523509	0.420884552397841	0.907512882244862	Junction	Caudate
chr12:57601079-57601244(+)	ENSG00000166908.17	ENSG00000166908	PIP4K2C	0.0318215991211266	1.40551698058267	0.805723224268921	0.420896232604756	0.907512882244862	Junction	Caudate
chr16:31325623-31326855(+)	ENSG00000169896.16	ENSG00000169896	ITGAM	0.0969050330851943	-1.31274087616278	0.805709309290439	0.420904248091666	0.907512882244862	Junction	Caudate
chr17:3006042-3008010(+)	ENSG00000132359.14	ENSG00000132359	RAP1GAP2	0.0449097640570424	1.53341019796182	0.805687482848343	0.420916821023954	0.907512882244862	Junction	Caudate
chr3:132500914-132502288(+)	ENSG00000138246.15	ENSG00000138246	DNAJC13	0.0262691223869583	1.65584092306475	0.805686064575821	0.420917638015172	0.907512882244862	Junction	Caudate
chr20:63693284-63694371(+)	ENSG00000258366.7	ENSG00000258366	RTEL1	-0.0559462472603816	0.0861799599130248	-0.805679322220834	0.42092152193935	0.907512882244862	Junction	Caudate
chr11:3026798-3028995(-)	ENSG00000110619.16	ENSG00000110619	CARS	0.0300044458771033	2.03627595228824	0.805678684224446	0.420921889457372	0.907512882244862	Junction	Caudate
chr20:23633996-23635253(-)	ENSG00000101439.8	ENSG00000101439	CST3	-0.209824664733981	-2.30905043412596	-0.805673643701405	0.420924793058921	0.907512882244862	Junction	Caudate
chr3:122461319-122463941(-)	ENSG00000114030.12	ENSG00000114030	KPNA1	0.018910508618724	2.86217003922175	0.805667904250768	0.420928099293227	0.907512882244862	Junction	Caudate
chr5:161546796-161547450(-)	ENSG00000145864.12	ENSG00000145864	GABRB2	0.0795417873440285	-0.812548002459543	0.805626915676467	0.420951711376039	0.907532079720325	Junction	Caudate
chr3:58569866-58570325(-)	ENSG00000168309.16	ENSG00000168309	FAM107A	-0.058255321931754	0.853241195726847	-0.805623909427092	0.420953443201786	0.907532079720325	Junction	Caudate
chr3:185204758-185218135(-)	ENSG00000113790.10	ENSG00000113790	EHHADH	-0.0670851682781401	-0.587811371074569	-0.80561775251159	0.420956990061295	0.907532079720325	Junction	Caudate
chr3:349544-354639(+)	ENSG00000134121.9	ENSG00000134121	CHL1	0.0272993912617254	3.98206172226039	0.805602879109936	0.420965558363615	0.907532079720325	Junction	Caudate
chr2:99429946-99431740(-)	ENSG00000135945.9	ENSG00000135945	REV1	-0.0652600129492492	-0.720882530274868	-0.805602797658765	0.42096560528647	0.907532079720325	Junction	Caudate
chr2:84621552-84624264(+)	ENSG00000115423.18	ENSG00000115423	DNAH6	0.0886721240699487	-1.08535387003586	0.80559012399065	0.420972906442964	0.907535487650508	Junction	Caudate
chr3:186787265-186787494(+)	ENSG00000156976.15	ENSG00000156976	EIF4A2	0.0273987286923555	6.6836840548409	0.805542946281149	0.421000085642266	0.9075442430791	Junction	Caudate
chr7:155069246-155071033(-)	ENSG00000220575.7	ENSG00000220575	HTR5A-AS1	0.065123127350274	1.11436151084262	0.805540961367566	0.42100122917873	0.9075442430791	Junction	Caudate
chr11:1755029-1757323(-)	ENSG00000250644.3	ENSG00000250644	RP11-295K3.1	-0.0229320773037009	4.64690860564698	-0.805540142544209	0.421001700914846	0.9075442430791	Junction	Caudate
chr1:7752534-7766458(+)	ENSG00000171735.18	ENSG00000171735	CAMTA1	-0.0350084354427974	1.42533544843705	-0.805524784660283	0.421010548874179	0.9075442430791	Junction	Caudate
chr2:108002041-108006048(+)	ENSG00000115665.8	ENSG00000115665	SLC5A7	0.0667328153613915	-0.094518597937791	0.805524432202386	0.421010751932941	0.9075442430791	Junction	Caudate
chr1:145847349-145847582(+)	ENSG00000186364.11	ENSG00000186364	NUDT17	-0.0503142664814346	-0.327643866630018	-0.805512655483041	0.421017536793653	0.9075442430791	Junction	Caudate
chr8:30709903-30712061(-)	ENSG00000104687.12	ENSG00000104687	GSR	0.035828135546998	1.30907332289152	0.80549489172744	0.421027771056626	0.9075442430791	Junction	Caudate
chr13:79420816-79421986(+)	ENSG00000227354.6	ENSG00000227354	RBM26-AS1	-0.0755363320200116	-1.08270631972108	-0.805491878146259	0.421029507290861	0.9075442430791	Junction	Caudate
chr9:34459054-34483447(+)	ENSG00000122735.15	ENSG00000122735	DNAI1	-0.0908077709084554	-1.14850375468562	-0.805487149221984	0.421032231805435	0.9075442430791	Junction	Caudate
chr12:57730954-57731365(-)	ENSG00000135439.11	ENSG00000135439	AGAP2	0.0431757697402868	5.0417205448352	0.805439038562221	0.421059950791405	0.9075442430791	Junction	Caudate
chr1:32205724-32206153(+)	ENSG00000160051.11	ENSG00000160051	IQCC	0.0645555142306093	-1.27206213708869	0.805437511217125	0.421060830789822	0.9075442430791	Junction	Caudate
chr5:172082506-172082960(-)	ENSG00000072786.12	ENSG00000072786	STK10	-0.0521343198991201	-0.0701815662714235	-0.805414300957063	0.42107420379623	0.9075442430791	Junction	Caudate
chr12:132843084-132844026(-)	ENSG00000072609.17	ENSG00000072609	CHFR	-0.0341454224683623	1.06681943453998	-0.805391930549816	0.421087093143224	0.9075442430791	Junction	Caudate
chr19:44977461-44985217(+)	ENSG00000104853.15	ENSG00000104853	CLPTM1	-0.021796334985813	4.62616669728431	-0.805369519388884	0.421100006204687	0.9075442430791	Junction	Caudate
chr16:10743883-10743960(+)	ENSG00000103274.10	ENSG00000103274	NUBP1	-0.0461118609698793	0.119154342337434	-0.80536873646909	0.421100457318575	0.9075442430791	Junction	Caudate
chr10:94447671-94474667(+)	ENSG00000108239.8	ENSG00000108239	TBC1D12	0.079056070805428	0.144812385692764	0.805341191242651	0.42111632890102	0.9075442430791	Junction	Caudate
chr16:2029783-2036323(+)	ENSG00000065054.13	ENSG00000065054	SLC9A3R2	0.0442470233217633	1.02351211869264	0.8053348177915	0.421120001339092	0.9075442430791	Junction	Caudate
chr16:88841095-88841896(-)	ENSG00000141012.12	ENSG00000141012	GALNS	0.0403989682421688	0.703776885789236	0.805312561129135	0.421132825969803	0.9075442430791	Junction	Caudate
chr6:43513452-43513587(-)	ENSG00000137207.11	ENSG00000137207	YIPF3	0.0213604605424522	2.82931097635496	0.805288451468822	0.421146718585996	0.9075442430791	Junction	Caudate
chr1:84182329-84185099(+)	ENSG00000142875.19	ENSG00000142875	PRKACB	-0.127867208310729	-1.53137250398618	-0.805285069415219	0.421148667435238	0.9075442430791	Junction	Caudate
chr10:119104198-119107947(+)	ENSG00000119979.16	ENSG00000119979	FAM45A	-0.0454481325214044	0.374429848857362	-0.805275588903794	0.421154130442466	0.9075442430791	Junction	Caudate
chr21:33751907-33755296(+)	ENSG00000205726.14	ENSG00000205726	ITSN1	-0.0228803127591743	3.05533993282522	-0.805265326914994	0.421160043811748	0.9075442430791	Junction	Caudate
chr1:147173560-147174423(+)	ENSG00000237188.3	ENSG00000237188	RP11-337C18.8	0.0347396133104938	1.49443197241105	0.805263293234832	0.421161215705581	0.9075442430791	Junction	Caudate
chr9:87638082-87639353(+)	ENSG00000196730.12	ENSG00000196730	DAPK1	0.0334229397748438	2.64085354828125	0.805257809476166	0.421164375692363	0.9075442430791	Junction	Caudate
chr1:96813107-96813275(+)	ENSG00000117569.18	ENSG00000117569	PTBP2	0.0293849698808312	1.68120006511081	0.805242580793314	0.421173151213156	0.9075442430791	Junction	Caudate
chr15:49292538-49319603(+)	ENSG00000156958.14	ENSG00000156958	GALK2	0.0311292430832351	1.45733978613943	0.805241047003186	0.421174035064912	0.9075442430791	Junction	Caudate
chr16:68266722-68274690(+)	ENSG00000103064.13	ENSG00000103064	SLC7A6	-0.0665983945440996	-0.894665799793929	-0.805236814553276	0.421176474034175	0.9075442430791	Junction	Caudate
chr11:105933970-105971913(+)	ENSG00000152578.12	ENSG00000152578	GRIA4	-0.0898091521470822	-0.78155142139114	-0.805233967058255	0.42117811492132	0.9075442430791	Junction	Caudate
chr16:28726796-28727020(+)	ENSG00000184110.14	ENSG00000184110	EIF3C	-0.0409653617060649	3.07809727382225	-0.805222781591828	0.421184560654052	0.9075442430791	Junction	Caudate
chr2:70289373-70293617(-)	ENSG00000143977.13	ENSG00000143977	SNRPG	-0.0317198179926143	3.28719764392764	-0.805218022818501	0.421187302960623	0.9075442430791	Junction	Caudate
chr1:102989572-102995863(-)	ENSG00000060718.19	ENSG00000060718	COL11A1	0.0526081146250835	0.287872351293934	0.80521237409261	0.421190558127875	0.9075442430791	Junction	Caudate
chr5:132867036-132867487(+)	ENSG00000164405.10	ENSG00000164405	UQCRQ	0.0274442865031978	5.61417709901284	0.805211648779954	0.421190976101789	0.9075442430791	Junction	Caudate
chr3:129431579-129432502(-)	ENSG00000129071.9	ENSG00000129071	MBD4	0.0337476990505864	1.11870957727731	0.805208527330546	0.421192774893576	0.9075442430791	Junction	Caudate
chr17:40133659-40133826(+)	ENSG00000188895.11	ENSG00000188895	MSL1	0.0261512670762996	2.61596218555177	0.805197640617566	0.421199048594631	0.9075442430791	Junction	Caudate
chr1:33633536-33635213(-)	ENSG00000121904.17	ENSG00000121904	CSMD2	0.0798723443619362	-0.963908497636443	0.805196642587605	0.421199623733483	0.9075442430791	Junction	Caudate
chr2:215397849-215399256(-)	ENSG00000115414.18	ENSG00000115414	FN1	-0.0452811814770694	2.56208856594536	-0.805177712342828	0.421210532831511	0.9075442430791	Junction	Caudate
chr5:72314159-72320148(-)	ENSG00000113048.16	ENSG00000113048	MRPS27	0.0299540022559034	1.60720427754862	0.805172511115071	0.421213530217751	0.9075442430791	Junction	Caudate
chr7:90403550-90405518(+)	ENSG00000157224.15	ENSG00000157224	CLDN12	0.0310468883337129	2.63595797609633	0.805160537347717	0.421220430560433	0.9075442430791	Junction	Caudate
chr19:36027046-36027131(-)	ENSG00000105270.14	ENSG00000105270	CLIP3	0.0364002513539861	2.80381987950688	0.805156721924301	0.421222629358503	0.9075442430791	Junction	Caudate
chr18:46601468-46602694(-)	ENSG00000167210.16	ENSG00000167210	LOXHD1	-0.0844721868087986	-1.59021541158455	-0.805148202613178	0.421227538993926	0.9075442430791	Junction	Caudate
chr10:12161122-12162212(+)	ENSG00000065665.20	ENSG00000065665	SEC61A2	0.030512941551511	1.52133566434808	0.805124724688924	0.421241069376027	0.9075442430791	Junction	Caudate
chr8:112352535-112380351(-)	ENSG00000164796.17	ENSG00000164796	CSMD3	-0.0432122338241192	0.808281449653019	-0.805116471869009	0.421245825556058	0.9075442430791	Junction	Caudate
chr2:241573217-241573256(+)				0.189300411920314	-2.83119893876968	0.805100553791407	0.421254999387662	0.9075442430791	Junction	Caudate
chr1:229651323-229654248(+)	ENSG00000135763.9	ENSG00000135763	URB2	0.0637490485354269	-0.814139212774208	0.805065295727849	0.421275319567984	0.9075442430791	Junction	Caudate
chr21:33325132-33335523(+)	ENSG00000142166.12	ENSG00000142166	IFNAR1	-0.0297935346794548	1.71692974346019	-0.805056339485565	0.42128048138579	0.9075442430791	Junction	Caudate
chr6:44136440-44138479(+)	ENSG00000137216.18	ENSG00000137216	TMEM63B	0.0300921232780099	1.92178525324518	0.805046619492351	0.421286083424008	0.9075442430791	Junction	Caudate
chr2:38854179-38855056(-)	ENSG00000163214.20	ENSG00000163214	DHX57	-0.0331567325400769	1.12802160951308	-0.805046120747666	0.421286370872593	0.9075442430791	Junction	Caudate
chr10:68970351-68971890(+)	ENSG00000165732.12	ENSG00000165732	DDX21	-0.0327995405753722	1.55923762540409	-0.805044655089438	0.421287215596815	0.9075442430791	Junction	Caudate
chr2:24814494-24815496(+)	ENSG00000138092.10	ENSG00000138092	CENPO	0.0774006894316968	-1.3777476200527	0.805042842355837	0.421288260357439	0.9075442430791	Junction	Caudate
chr7:74047717-74048141(+)	ENSG00000049540.16	ENSG00000049540	ELN	-0.0782493124000008	-0.103418010361864	-0.805041355701844	0.421289117184728	0.9075442430791	Junction	Caudate
chr20:63444835-63445237(-)	ENSG00000075043.18	ENSG00000075043	KCNQ2	0.0386996518225751	3.93943692234378	0.805017200071888	0.42130303933262	0.9075442430791	Junction	Caudate
chr11:9437975-9438079(+)	ENSG00000205339.9	ENSG00000205339	IPO7	-0.0208195844403806	3.64318563290916	-0.805015828149468	0.421303830051111	0.9075442430791	Junction	Caudate
chr1:39743298-39743823(+)	ENSG00000084072.16	ENSG00000084072	PPIE	0.0285425710970977	2.2459223231693	0.805000412869131	0.421312714831664	0.9075442430791	Junction	Caudate
chr1:12007250-12009591(+)	ENSG00000116688.16	ENSG00000116688	MFN2	-0.0198549577297929	3.75730113919383	-0.804984155930447	0.421322084831595	0.9075442430791	Junction	Caudate
chr15:92120630-92126060(+)	ENSG00000176463.13	ENSG00000176463	SLCO3A1	0.0486581747319228	1.24917220478877	0.804968129310998	0.421331322202733	0.9075442430791	Junction	Caudate
chr22:46285280-46287072(+)	ENSG00000075234.16	ENSG00000075234	TTC38	-0.0654060984918139	-0.601803511434896	-0.804948115725766	0.421342857735809	0.9075442430791	Junction	Caudate
chr6:36775066-36775405(-)	ENSG00000124772.11	ENSG00000124772	CPNE5	0.111727926386231	-0.512587232796819	0.804937786124612	0.421348811637166	0.9075442430791	Junction	Caudate
chr16:4873074-4874210(+)	ENSG00000118900.14	ENSG00000118900	UBN1	0.0371785795460021	0.581394630235465	0.804922038556041	0.42135788850794	0.9075442430791	Junction	Caudate
chr1:77483360-77486307(+)	ENSG00000154027.18	ENSG00000154027	AK5	0.0336229517635062	4.0472655299093	0.804919478069549	0.421359364378726	0.9075442430791	Junction	Caudate
chr1:243307884-243307988(+)	ENSG00000054282.15	ENSG00000054282	SDCCAG8	0.0624496574951796	0.408795284657425	0.804914694989434	0.421362121366164	0.9075442430791	Junction	Caudate
chr12:110346322-110350291(+)	ENSG00000174437.16	ENSG00000174437	ATP2A2	0.0711105881863309	-0.833658345302507	0.804906712636515	0.421366722451523	0.9075442430791	Junction	Caudate
chr15:92979284-92980814(+)	ENSG00000173575.19	ENSG00000173575	CHD2	-0.0262247517617686	2.3940580682992	-0.804900400106402	0.421370361060016	0.9075442430791	Junction	Caudate
chr11:126266279-126266475(-)	ENSG00000182934.11	ENSG00000182934	SRPRA	0.0244477222676738	2.53538387322318	0.804893385920389	0.421374404132025	0.9075442430791	Junction	Caudate
chr1:43598914-43603415(+)	ENSG00000142949.16	ENSG00000142949	PTPRF	-0.0435419444284061	1.56176329730164	-0.804886857632631	0.421378167146213	0.9075442430791	Junction	Caudate
chr6:129642019-129710023(-)	ENSG00000146376.10	ENSG00000146376	ARHGAP18	-0.0877320879452523	-1.12936563201887	-0.804884179939065	0.421379710619267	0.9075442430791	Junction	Caudate
chr21:32738320-32743247(-)	ENSG00000159086.14	ENSG00000159086	PAXBP1	0.0404022325134018	1.02305441461899	0.804875656347531	0.421384623800292	0.9075442430791	Junction	Caudate
chr11:67421220-67421752(+)	ENSG00000172508.10	ENSG00000172508	CARNS1	0.0984593905185864	-0.105167607886266	0.804872144257507	0.421386648254144	0.9075442430791	Junction	Caudate
chr21:33569088-33572550(+)	ENSG00000159140.18	ENSG00000159140	SON	-0.0918080485317136	-1.64473561230478	-0.804852938503001	0.421397719018055	0.9075442430791	Junction	Caudate
chrX:111331042-111333050(-)	ENSG00000077279.17	ENSG00000077279	DCX	0.0487489910609131	0.759036821587159	0.804837602965848	0.421406558997412	0.9075442430791	Junction	Caudate
chrX:3066873-3068072(+)	ENSG00000062096.14	ENSG00000062096	ARSF	-0.121525656095217	-1.55851369498661	-0.804820688595135	0.42141630920236	0.9075442430791	Junction	Caudate
chr10:84425894-84438511(+)	ENSG00000107771.15	ENSG00000107771	CCSER2	0.0216849008598065	3.00022058910222	0.804816283035494	0.42141884878713	0.9075442430791	Junction	Caudate
chr8:144399711-144399780(-)	ENSG00000071894.15	ENSG00000071894	CPSF1	0.0386159268950748	0.934553856912809	0.804811145696998	0.421421810217191	0.9075442430791	Junction	Caudate
chr21:44055894-44059102(+)	ENSG00000160218.12	ENSG00000160218	TRAPPC10	0.0281902352276978	2.30256479616061	0.804807051307331	0.421424170445884	0.9075442430791	Junction	Caudate
chr11:113412884-113415420(-)	ENSG00000149295.13	ENSG00000149295	DRD2	0.0762727868921378	-0.625682362104628	0.804796885651433	0.421430030516001	0.9075442430791	Junction	Caudate
chr5:131990165-131990852(-)	ENSG00000281938.1	ENSG00000281938	CTB-127M13.1	-0.0306912289796034	3.259159083437	-0.804774739181111	0.421442797184403	0.9075442430791	Junction	Caudate
chr11:76861080-76926556(+)	ENSG00000078124.11	ENSG00000078124	ACER3	0.0442559792121353	1.24733687219474	0.804764351450776	0.421448785427424	0.9075442430791	Junction	Caudate
chr3:197718131-197736654(-)	ENSG00000145016.14	ENSG00000145016	RUBCN	0.0761777583591133	-0.640273033264143	0.804763721753267	0.421449148432462	0.9075442430791	Junction	Caudate
chr4:147661039-147668538(-)	ENSG00000164169.12	ENSG00000164169	PRMT9	0.0428255151699572	0.619669588111306	0.804763107750927	0.421449502389801	0.9075442430791	Junction	Caudate
chr3:62267820-62269034(+)	ENSG00000144724.19	ENSG00000144724	PTPRG	-0.0301454960557528	2.49824175134728	-0.804751881176897	0.421455974266139	0.9075442430791	Junction	Caudate
chr1:183261070-183261201(-)	ENSG00000157064.10	ENSG00000157064	NMNAT2	0.0454691643597532	3.0396456225163	0.804749490085686	0.421457352685901	0.9075442430791	Junction	Caudate
chr3:52517394-52517549(+)	ENSG00000010327.10	ENSG00000010327	STAB1	-0.0748431990767997	-0.10815079705163	-0.804734075129492	0.421466239186141	0.9075442430791	Junction	Caudate
chr13:101107610-101107697(-)	ENSG00000102452.15	ENSG00000102452	NALCN	0.0305232858725865	2.12823878429259	0.804729401965853	0.421468933219472	0.9075442430791	Junction	Caudate
chr11:62536099-62536468(-)	ENSG00000124942.13	ENSG00000124942	AHNAK	-0.0502624973951201	2.96122717084448	-0.804722762926336	0.421472760578538	0.9075442430791	Junction	Caudate
chr17:73207257-73208313(+)	ENSG00000166685.11	ENSG00000166685	COG1	0.0402476894445263	0.731335361755066	0.804715231119128	0.42147710263661	0.9075442430791	Junction	Caudate
chr1:235813062-235830225(-)	ENSG00000143669.13	ENSG00000143669	LYST	-0.0375630662865317	0.952700231656839	-0.80471059564103	0.421479774985112	0.9075442430791	Junction	Caudate
chr19:5687376-5687502(+)	ENSG00000167733.13	ENSG00000167733	HSD11B1L	-0.0621290351290494	0.119843069273935	-0.804708783627158	0.421480819612016	0.9075442430791	Junction	Caudate
chr10:27219858-27223206(-)	ENSG00000107897.18	ENSG00000107897	ACBD5	0.045705310811289	0.484329178246342	0.804708382049207	0.421481051122112	0.9075442430791	Junction	Caudate
chr10:102686002-102689892(-)	ENSG00000138175.8	ENSG00000138175	ARL3	0.0210303602148532	3.81106339403034	0.804698943669981	0.421486492378868	0.9075442430791	Junction	Caudate
chr5:157518889-157519838(-)	ENSG00000135074.15	ENSG00000135074	ADAM19	0.0699825429193766	-0.900352021478162	0.804685570632497	0.421494202049914	0.9075442430791	Junction	Caudate
chr17:55414233-55421669(-)	ENSG00000108960.7	ENSG00000108960	MMD	-0.0383353232817305	3.82941687830454	-0.804679825118267	0.421497514413751	0.9075442430791	Junction	Caudate
chr19:48491246-48491403(-)	ENSG00000142235.8	ENSG00000142235	LMTK3	-0.0632715914057953	0.897214879957169	-0.804671590605581	0.421502261744364	0.9075442430791	Junction	Caudate
chr5:88228529-88236423(-)	ENSG00000164180.13	ENSG00000164180	TMEM161B	0.0677189032563739	-0.0436592891749075	0.804669883046908	0.421503246183678	0.9075442430791	Junction	Caudate
chr1:222632327-222633103(+)	ENSG00000154305.16	ENSG00000154305	MIA3	0.0274325911476283	2.5387634767455	0.804657909495615	0.421510149196583	0.907546789306343	Junction	Caudate
chr1:203851125-203852140(+)	ENSG00000058673.15	ENSG00000058673	ZC3H11A	0.0215384393726387	2.98949583303759	0.804600881987993	0.421543027709387	0.907605262140627	Junction	Caudate
chr4:176163294-176168671(+)	ENSG00000150627.15	ENSG00000150627	WDR17	-0.04738957332797	-0.0681692017702695	-0.80459046646044	0.42154903281763	0.90760587425892	Junction	Caudate
chr5:115134148-115136999(-)	ENSG00000152503.9	ENSG00000152503	TRIM36	-0.0665677008464497	-0.454738994633036	-0.804560129258491	0.421566524122803	0.907624933667907	Junction	Caudate
chr13:46650346-46669029(+)	ENSG00000136141.14	ENSG00000136141	LRCH1	-0.061648128537822	-0.772058931267833	-0.804553739709956	0.421570208153923	0.907624933667907	Junction	Caudate
chr1:186389625-186390710(+)	ENSG00000157181.15	ENSG00000157181	C1orf27	-0.0264453918012381	2.19192835329579	-0.804544611477516	0.421575471264816	0.907624933667907	Junction	Caudate
chr12:99443810-99504475(-)	ENSG00000185046.18	ENSG00000185046	ANKS1B	0.0459742244622567	0.649740798297401	0.804510338917499	0.421595232312451	0.907624933667907	Junction	Caudate
chrX:80677364-80681340(-)	ENSG00000165288.10	ENSG00000165288	BRWD3	0.0377142585799304	1.08186054405713	0.804509681569783	0.421595611334684	0.907624933667907	Junction	Caudate
chr17:7319209-7320758(-)	ENSG00000215041.9	ENSG00000215041	NEURL4	-0.0328440422562817	1.00171476889841	-0.804497448010097	0.421602665158798	0.907624933667907	Junction	Caudate
chr17:62690306-62690641(+)	ENSG00000011028.13	ENSG00000011028	MRC2	0.0376863839539232	1.13109018051439	0.804495212860541	0.421603953945062	0.907624933667907	Junction	Caudate
chr7:98244694-98244884(-)	ENSG00000205356.9	ENSG00000205356	TECPR1	0.0332227749863999	1.32909800076638	0.804456001719772	0.421626563449084	0.907624933667907	Junction	Caudate
chr21:21284401-21286268(+)	ENSG00000154654.14	ENSG00000154654	NCAM2	0.0267979954419502	3.57050743770406	0.804453150245464	0.421628207663211	0.907624933667907	Junction	Caudate
chr1:48359771-48362126(-)	ENSG00000132122.11	ENSG00000132122	SPATA6	-0.13750222899217	-1.6056343613861	-0.804450329519584	0.421629834150927	0.907624933667907	Junction	Caudate
chr11:111759952-111760818(-)	ENSG00000137713.15	ENSG00000137713	PPP2R1B	0.0332804510802648	1.71001001408068	0.804448549449178	0.421630860577505	0.907624933667907	Junction	Caudate
chr12:123747726-123748574(+)	ENSG00000185344.13	ENSG00000185344	ATP6V0A2	-0.043061588014959	0.38270843689268	-0.804442538180935	0.421634326813907	0.907624933667907	Junction	Caudate
chr3:52388938-52389460(+)	ENSG00000114841.17	ENSG00000114841	DNAH1	-0.0803653245764193	-1.01872725072929	-0.80442467506491	0.421644627199062	0.907624933667907	Junction	Caudate
chr5:91373839-91374113(-)	ENSG00000113369.8	ENSG00000113369	ARRDC3	-0.0629777431212589	2.33808577385225	-0.804422488799412	0.421645887872643	0.907624933667907	Junction	Caudate
chr4:151144051-151144219(-)	ENSG00000109686.17	ENSG00000109686	SH3D19	-0.0526522837488315	0.292712664375122	-0.804410967285964	0.421652531598112	0.907624933667907	Junction	Caudate
chr5:170047615-170050255(+)	ENSG00000134516.15	ENSG00000134516	DOCK2	-0.095250888264368	-1.69430469709538	-0.804401848989844	0.421657789584381	0.907624933667907	Junction	Caudate
chr13:98412035-98424571(+)	ENSG00000152767.16	ENSG00000152767	FARP1	-0.0392106501191496	0.955420916427867	-0.80438773578874	0.421665927915343	0.907624933667907	Junction	Caudate
chr20:18159266-18161819(+)	ENSG00000149474.13	ENSG00000149474	KAT14	0.0582948839965931	0.60791087838159	0.804369838941932	0.421676248206131	0.907624933667907	Junction	Caudate
chr19:40703623-40703714(-)	ENSG00000123815.11	ENSG00000123815	ADCK4	0.0347986380769777	1.06493152986232	0.804366533765664	0.421678154165974	0.907624933667907	Junction	Caudate
chr17:15259194-15260649(-)	ENSG00000109099.13	ENSG00000109099	PMP22	0.0456922076984203	4.33642322092321	0.804345522939725	0.421690270367722	0.907624933667907	Junction	Caudate
chr1:109620279-109625302(+)	ENSG00000116337.15	ENSG00000116337	AMPD2	-0.0769006937433334	-0.887431923445695	-0.804342076005544	0.421692258112576	0.907624933667907	Junction	Caudate
chr17:40355422-40356008(+)	ENSG00000131759.17	ENSG00000131759	RARA	0.089778517255893	-1.40028195135207	0.80433327330074	0.421697334396756	0.907624933667907	Junction	Caudate
chr10:110577493-110577834(+)	ENSG00000108055.9	ENSG00000108055	SMC3	-0.0305620137102862	1.49938757426427	-0.804328683301902	0.421699981340464	0.907624933667907	Junction	Caudate
chr1:112516418-112517120(+)	ENSG00000134245.17	ENSG00000134245	WNT2B	0.0618053222487484	-0.0523710283656058	0.80430909036215	0.421711280235141	0.907624933667907	Junction	Caudate
chr14:88665490-88681889(-)	ENSG00000165521.15	ENSG00000165521	EML5	-0.0483640011644357	0.770801892433721	-0.804308183924121	0.421711802965903	0.907624933667907	Junction	Caudate
chr1:109064694-109066134(-)	ENSG00000197780.9	ENSG00000197780	TAF13	0.0381259760321446	2.82042832883723	0.804291592253224	0.421721371229352	0.907624933667907	Junction	Caudate
chr19:37199516-37207038(-)				0.140586002156673	-1.21069980978245	0.804290135739568	0.421722211193435	0.907624933667907	Junction	Caudate
chr10:84201921-84202979(+)	ENSG00000148600.14	ENSG00000148600	CDHR1	0.0574842374862346	2.64306758005686	0.80425304976096	0.421743598822124	0.907624933667907	Junction	Caudate
chr7:99011256-99011340(+)	ENSG00000196367.12	ENSG00000196367	TRRAP	0.0325604165564133	1.47258908510849	0.804230095062961	0.421756837206016	0.907624933667907	Junction	Caudate
chr18:31593027-31595119(+)	ENSG00000118271.9	ENSG00000118271	TTR	-0.248660452508445	0.0045633184487265	-0.804228190262295	0.421757935749537	0.907624933667907	Junction	Caudate
chr19:44165808-44170034(+)	ENSG00000167380.16	ENSG00000167380	ZNF226	0.029450708758294	2.10697480456909	0.804195570056885	0.421776748853652	0.907624933667907	Junction	Caudate
chr18:24303719-24311983(-)	ENSG00000141447.16	ENSG00000141447	OSBPL1A	0.0361658383096629	1.38766190741739	0.804188946675867	0.421780568827291	0.907624933667907	Junction	Caudate
chr1:1354107-1354192(-)	ENSG00000162576.16	ENSG00000162576	MXRA8	-0.0552158948718689	0.0966385436801896	-0.804183366213051	0.421783787323327	0.907624933667907	Junction	Caudate
chr7:82805830-82821111(-)	ENSG00000186472.19	ENSG00000186472	PCLO	0.0909498815411202	-1.55757859952375	0.804168087809837	0.421792599118084	0.907624933667907	Junction	Caudate
chr3:54969845-54984607(+)	ENSG00000157445.14	ENSG00000157445	CACNA2D3	0.0352030489556512	2.84010377327138	0.804152949772969	0.421801330063649	0.907624933667907	Junction	Caudate
chr16:14926817-14927206(+)	ENSG00000183458.13	ENSG00000183458	RP11-958N24.1	-0.0841338707061124	0.495912110725826	-0.804150094227588	0.421802977026993	0.907624933667907	Junction	Caudate
chr17:1369742-1400046(-)	ENSG00000108953.16	ENSG00000108953	YWHAE	0.0295249502326178	2.8263844527608	0.804146287674728	0.421805172498961	0.907624933667907	Junction	Caudate
chr11:92880885-92882737(+)	ENSG00000165323.15	ENSG00000165323	FAT3	0.048127721705951	2.79995134771079	0.804136840737762	0.421810621154654	0.907624933667907	Junction	Caudate
chr2:208324283-208324910(+)	ENSG00000115020.16	ENSG00000115020	PIKFYVE	0.0231792463877918	2.35955512445429	0.80413568701766	0.421811286582024	0.907624933667907	Junction	Caudate
chr19:16865649-16866372(+)	ENSG00000127511.9	ENSG00000127511	SIN3B	-0.027994316979307	2.23930443565052	-0.804130122868141	0.42181449580702	0.907624933667907	Junction	Caudate
chr15:80879855-80880899(+)	ENSG00000103888.15	ENSG00000103888	CEMIP	0.0828930547403548	-1.28823555770608	0.80412164002513	0.421819388469525	0.907624933667907	Junction	Caudate
chr1:240334230-240355815(+)	ENSG00000155816.19	ENSG00000155816	FMN2	0.0253854454466916	3.11508037635715	0.804095068185202	0.421834714567008	0.907624933667907	Junction	Caudate
chr17:1471148-1471222(-)	ENSG00000197879.14	ENSG00000197879	MYO1C	-0.0538042534336985	-0.235218283881274	-0.804086293354889	0.421839775782869	0.907624933667907	Junction	Caudate
chr15:22672860-22674420(+)	ENSG00000276141.4	ENSG00000276141	WHAMMP3	-0.105191045744661	-1.2133687457882	-0.804081070109475	0.42184278850454	0.907624933667907	Junction	Caudate
chr6:168608240-168650680(+)	ENSG00000112562.18	ENSG00000112562	SMOC2	-0.0590398830870865	0.988900922078689	-0.804079107025094	0.42184392079749	0.907624933667907	Junction	Caudate
chr14:75152144-75176354(-)	ENSG00000170348.8	ENSG00000170348	TMED10	-0.0249363053376414	4.19320017151942	-0.804059222846774	0.421855389949347	0.907624933667907	Junction	Caudate
chr16:15017169-15017320(+)	ENSG00000179889.18	ENSG00000179889	PDXDC1	-0.0252261423871838	2.60627384836693	-0.804039395309318	0.421866826613627	0.907624933667907	Junction	Caudate
chr9:130623712-130626363(+)	ENSG00000107164.15	ENSG00000107164	FUBP3	-0.0231892213622581	2.74389447466242	-0.804016924368728	0.421879788232199	0.907624933667907	Junction	Caudate
chr3:47917175-47918718(-)	ENSG00000047849.21	ENSG00000047849	MAP4	0.0396988314962792	4.43773320599097	0.804008326814451	0.421884747508908	0.907624933667907	Junction	Caudate
chr14:74494391-74494825(+)	ENSG00000165898.13	ENSG00000165898	ISCA2	0.0291336384333674	2.02506798226799	0.803993066935447	0.421893549859736	0.907624933667907	Junction	Caudate
chr2:224535642-224556294(-)	ENSG00000036257.12	ENSG00000036257	CUL3	-0.0870869165140055	-1.50824901865154	-0.803971408354564	0.421906043357182	0.907624933667907	Junction	Caudate
chr3:44585008-44586104(+)	ENSG00000186448.14	ENSG00000186448	ZNF197	-0.0621636951564286	-0.810016594978949	-0.80395636998263	0.421914718193104	0.907624933667907	Junction	Caudate
chr11:61311896-61311988(-)	ENSG00000167986.13	ENSG00000167986	DDB1	-0.0189046262534953	3.79277804851593	-0.803954851264507	0.421915594266548	0.907624933667907	Junction	Caudate
chr20:48974875-48976015(+)	ENSG00000124198.8	ENSG00000124198	ARFGEF2	-0.0224910917917468	2.5048882651509	-0.803944575174656	0.421921522063164	0.907624933667907	Junction	Caudate
chr8:139988837-140023936(-)	ENSG00000167632.14	ENSG00000167632	TRAPPC9	-0.0307515111563076	1.70962224236007	-0.803934397260105	0.421927393275348	0.907624933667907	Junction	Caudate
chr17:31338806-31340504(+)	ENSG00000196712.16	ENSG00000196712	NF1	-0.0217057672852704	2.74488426460732	-0.803906977901187	0.421943210593181	0.907624933667907	Junction	Caudate
chr15:42409845-42409930(+)	ENSG00000258461.5	ENSG00000258461	RP11-164J13.1	0.0550950125454835	3.77793703066756	0.803902477989138	0.42194580647638	0.907624933667907	Junction	Caudate
chr21:41439849-41440886(+)	ENSG00000157601.13	ENSG00000157601	MX1	0.0455951818028645	1.95927905111715	0.803901034515445	0.421946639181115	0.907624933667907	Junction	Caudate
chr1:1478746-1479048(+)	ENSG00000160072.19	ENSG00000160072	ATAD3B	0.086656098514764	-0.561394491583354	0.803893086105596	0.42195122444204	0.907624933667907	Junction	Caudate
chr4:85923771-85942065(+)	ENSG00000138639.17	ENSG00000138639	ARHGAP24	0.0508547912666172	0.066383070523743	0.803882997559081	0.421957044342458	0.907624933667907	Junction	Caudate
chr9:121974125-121974883(-)	ENSG00000175764.14	ENSG00000175764	TTLL11	0.0275146881979339	2.79738018592198	0.803879975009166	0.421958788006153	0.907624933667907	Junction	Caudate
chr2:151870862-151872416(-)	ENSG00000283228.1	ENSG00000283228	CTD-2021K4.1	0.048247438816732	3.69707026748663	0.803875368602714	0.421961445381077	0.907624933667907	Junction	Caudate
chr2:96797648-96799056(+)	ENSG00000158158.11	ENSG00000158158	CNNM4	0.0436030341799774	0.352802658008412	0.803869360797028	0.421964911219473	0.907624933667907	Junction	Caudate
chr17:80991982-80994580(+)	ENSG00000176108.9	ENSG00000176108	CHMP6	-0.0412328267384444	0.640335522825179	-0.803864092302249	0.421967950571157	0.907624933667907	Junction	Caudate
chr2:219239452-219239560(-)	ENSG00000163521.15	ENSG00000163521	GLB1L	-0.0839501464128016	-1.03117537511587	-0.803855553826746	0.421972876375422	0.907624933667907	Junction	Caudate
chr6:107872913-107876563(-)	ENSG00000025796.13	ENSG00000025796	SEC63	-0.0305554338320498	2.57567279331104	-0.803853237591673	0.421974212605809	0.907624933667907	Junction	Caudate
chr17:78234731-78239023(+)	ENSG00000204278.12	ENSG00000204278	TMEM235	0.0762035295795911	0.0983597761485216	0.803847070219277	0.421977770560103	0.907624933667907	Junction	Caudate
chr10:54090064-54132874(-)	ENSG00000150275.17	ENSG00000150275	PCDH15	0.0637857305757855	-0.808486536159455	0.803842914238904	0.421980168153224	0.907624933667907	Junction	Caudate
chr3:8948571-8958919(-)	ENSG00000070950.9	ENSG00000070950	RAD18	-0.0588809077212163	-0.509372629681832	-0.803834766397173	0.421984868682153	0.907624933667907	Junction	Caudate
chr18:50974562-50984095(+)	ENSG00000141642.8	ENSG00000141642	ELAC1	-0.0634880896822222	-0.884121509827773	-0.803828739730289	0.421988345514977	0.907624933667907	Junction	Caudate
chr12:6439677-6446960(-)	ENSG00000215039.6	ENSG00000215039	CD27-AS1	-0.0925596141449732	-1.58388296242774	-0.803828073584264	0.421988729821036	0.907624933667907	Junction	Caudate
chr1:15920984-15922248(+)	ENSG00000065526.10	ENSG00000065526	SPEN	-0.0302325497791076	2.36359517954595	-0.803827186149849	0.421989241790819	0.907624933667907	Junction	Caudate
chr2:100569022-100569577(+)	ENSG00000115539.13	ENSG00000115539	PDCL3	-0.0379681980938981	1.20982347527168	-0.803825994534378	0.421989929246269	0.907624933667907	Junction	Caudate
chr11:46762194-46762626(-)	ENSG00000175216.14	ENSG00000175216	CKAP5	-0.0189875147535062	3.49623344286306	-0.803822067699153	0.421992194683315	0.907624933667907	Junction	Caudate
chr6:87501311-87506381(+)	ENSG00000213204.8	ENSG00000213204	RP3-382I10.7	0.0337367256987637	0.898321784488348	0.80382030890288	0.421993209355722	0.907624933667907	Junction	Caudate
chr3:67840840-67844232(+)	ENSG00000241316.6	ENSG00000241316	SUCLG2-AS1	-0.0916261461100099	-1.57999526771159	-0.803808023373492	0.422000297077186	0.907624933667907	Junction	Caudate
chr7:100687407-100687504(-)	ENSG00000146830.9	ENSG00000146830	GIGYF1	-0.0407463082308197	1.08746264569817	-0.803802548461829	0.422003455665223	0.907624933667907	Junction	Caudate
chr2:131470344-131472067(-)	ENSG00000173272.14	ENSG00000173272	MZT2A	-0.0897422669299825	-0.294683159429087	-0.803793767827291	0.422008521421158	0.907624933667907	Junction	Caudate
chr7:142861547-142862016(+)	ENSG00000106123.11	ENSG00000106123	EPHB6	0.0563407815051077	0.934972800674164	0.803790522170348	0.422010393926544	0.907624933667907	Junction	Caudate
chr10:69157164-69158046(+)	ENSG00000122958.14	ENSG00000122958	VPS26A	-0.0259352394158927	2.40502885376125	-0.803765803832271	0.422024654750361	0.907624933667907	Junction	Caudate
chr8:143158486-143158802(-)	ENSG00000176956.12	ENSG00000176956	LY6H	-0.0469117194170081	2.20235797921565	-0.80375390904565	0.422031517345819	0.907624933667907	Junction	Caudate
chr11:82860118-82900234(-)	ENSG00000137509.10	ENSG00000137509	PRCP	0.0325393738470335	2.01546422324051	0.803742103891579	0.422038328293472	0.907624933667907	Junction	Caudate
chr7:73305098-73307393(-)	ENSG00000130305.16	ENSG00000130305	NSUN5	0.0404325503148008	0.688657033619457	0.803736661285847	0.422041468410042	0.907624933667907	Junction	Caudate
chr14:99503645-99507075(+)	ENSG00000090061.17	ENSG00000090061	CCNK	-0.0954258492612084	-1.29929046465901	-0.803734114396388	0.422042937845068	0.907624933667907	Junction	Caudate
chr1:52493663-52495426(-)	ENSG00000134744.13	ENSG00000134744	ZCCHC11	-0.0349181053204571	2.16685059717557	-0.803727500441729	0.422046753798843	0.907624933667907	Junction	Caudate
chr15:82547238-82549459(-)	ENSG00000260836.1	ENSG00000260836	RP11-152F13.10	0.0412246919053394	0.814994254644961	0.803722073612015	0.422049884850189	0.907624933667907	Junction	Caudate
chr22:41987288-41987621(+)	ENSG00000100167.19	ENSG00000100167	SEPT3	-0.0289004865329432	4.13059926850826	-0.803702408333484	0.422061230999135	0.907637030634271	Junction	Caudate
chr19:4585579-4585690(+)				0.076703265422783	-1.10696324937889	0.803669561646916	0.422080182740355	0.907645461779488	Junction	Caudate
chr16:2561523-2561770(+)	ENSG00000140992.18	ENSG00000140992	PDPK1	0.0405552662299429	2.80577423488599	0.803660280440912	0.422085537861775	0.907645461779488	Junction	Caudate
chr6:134116025-134117543(-)				0.12795148136525	-1.8841808006481	0.803657051812779	0.422087400742812	0.907645461779488	Junction	Caudate
chr10:102159569-102159895(+)	ENSG00000166197.16	ENSG00000166197	NOLC1	0.034237404537366	1.90317139772293	0.803637051061041	0.42209894105272	0.907645461779488	Junction	Caudate
chr19:19649664-19649740(-)	ENSG00000105726.16	ENSG00000105726	ATP13A1	0.0513095442032935	0.0910591564965513	0.803632840043407	0.42210137080748	0.907645461779488	Junction	Caudate
chr8:26627941-26634779(+)	ENSG00000092964.17	ENSG00000092964	DPYSL2	0.0240121638818303	6.58919941893368	0.803628152925745	0.422104075281362	0.907645461779488	Junction	Caudate
chr17:5363021-5365124(+)				-0.063179556812724	-0.331685165216233	-0.803626205480004	0.422105198963457	0.907645461779488	Junction	Caudate
chr7:99033113-99035514(-)	ENSG00000198742.9	ENSG00000198742	SMURF1	0.0399678871512826	0.925277212993141	0.803602982864882	0.422118598618415	0.907661972714368	Junction	Caudate
chr12:124911823-124912506(-)				-0.0427456144486162	3.10498750316216	-0.80357995404885	0.422131886696744	0.907678243286916	Junction	Caudate
chr2:221446182-221455546(-)	ENSG00000116106.11	ENSG00000116106	EPHA4	0.0447739044107037	2.46481163983695	0.803539488634965	0.4221552366301	0.907710915716476	Junction	Caudate
chr22:21710909-21735614(-)	ENSG00000100027.14	ENSG00000100027	YPEL1	-0.0494868081969481	1.16338760940038	-0.803533790819064	0.422158524526569	0.907710915716476	Junction	Caudate
chr19:58554237-58554864(-)	ENSG00000130724.8	ENSG00000130724	CHMP2A	0.036912326188613	1.25101031606965	0.803511014581207	0.422171667592402	0.907717994472565	Junction	Caudate
chr2:97194918-97196592(+)	ENSG00000135976.16	ENSG00000135976	ANKRD36	0.0522352268252411	2.65609779013514	0.803498831005371	0.422178698243884	0.907717994472565	Junction	Caudate
chr6:169602322-169632946(-)	ENSG00000184465.15	ENSG00000184465	WDR27	-0.0776829758814184	-1.11193350824158	-0.803488865540912	0.422184448963741	0.907717994472565	Junction	Caudate
chr3:47116755-47120181(-)	ENSG00000181555.19	ENSG00000181555	SETD2	0.0255335419497315	2.16661595769359	0.803488069338042	0.422184908426468	0.907717994472565	Junction	Caudate
chr11:12242433-12242670(+)	ENSG00000133816.13	ENSG00000133816	MICAL2	-0.0423495571054432	0.882022147893584	-0.803478510955129	0.422190424280684	0.907717994472565	Junction	Caudate
chr8:38106140-38106377(+)	ENSG00000129691.15	ENSG00000129691	ASH2L	-0.0746245647850572	-1.32087976328626	-0.803459835946019	0.422201201187001	0.907720131876643	Junction	Caudate
chr15:78149431-78155212(+)	ENSG00000166411.13	ENSG00000166411	IDH3A	0.0261402440481578	3.14315629365308	0.80345695891996	0.42220286146512	0.907720131876643	Junction	Caudate
chr19:36027272-36032191(-)	ENSG00000105270.14	ENSG00000105270	CLIP3	-0.0384365922226573	3.0745231152219	-0.803415319136428	0.422226891438278	0.907722328283913	Junction	Caudate
chr15:42544125-42545076(-)	ENSG00000180979.9	ENSG00000180979	LRRC57	-0.0377732356214095	0.724209174708195	-0.803398763405085	0.422236445836863	0.907722328283913	Junction	Caudate
chr15:55389434-55408220(-)	ENSG00000260916.6	ENSG00000260916	CCPG1	0.0292918018557736	2.22715802607271	0.803381523253786	0.422246395352956	0.907722328283913	Junction	Caudate
chr1:64629482-64632598(+)	ENSG00000158966.13	ENSG00000158966	CACHD1	-0.0282825799020629	3.2019935032064	-0.803374446824664	0.422250479292393	0.907722328283913	Junction	Caudate
chr19:45163224-45163915(-)	ENSG00000007255.10	ENSG00000007255	TRAPPC6A	-0.0377432392765348	1.24771447108897	-0.803372808784513	0.422251424639275	0.907722328283913	Junction	Caudate
chr10:32711731-32726733(+)	ENSG00000150076.23	ENSG00000150076	AL356053.1	-0.059671418614589	0.143763594667486	-0.803367919053639	0.422254246611598	0.907722328283913	Junction	Caudate
chrX:107977180-107984537(+)	ENSG00000277883.1	ENSG00000277883	NLRP3P1	0.0914301436183411	-1.49272320409608	0.803348527277077	0.422265438145935	0.907722328283913	Junction	Caudate
chr16:75600349-75603084(-)	ENSG00000065457.10	ENSG00000065457	ADAT1	0.0386173909461501	0.569235954295295	0.803343257454168	0.422268479537662	0.907722328283913	Junction	Caudate
chr2:61145197-61163051(+)	ENSG00000237651.6	ENSG00000237651	C2orf74	0.0745282349100975	0.790271449906464	0.803341910204582	0.422269257082698	0.907722328283913	Junction	Caudate
chr10:103373596-103378234(+)	ENSG00000148835.10	ENSG00000148835	TAF5	0.0714924890824732	-0.910854719296079	0.803337669687301	0.422271704439598	0.907722328283913	Junction	Caudate
chr19:7469132-7469903(+)	ENSG00000268861.6	ENSG00000268861	CTD-2207O23.3	0.0616748045934408	-0.330206052519108	0.803332230084664	0.422274843844528	0.907722328283913	Junction	Caudate
chr19:8526936-8527337(-)	ENSG00000142347.16	ENSG00000142347	MYO1F	0.0876983787022424	-1.01055520544903	0.803323095253547	0.422280115939531	0.907722328283913	Junction	Caudate
chr15:45065390-45068180(+)	ENSG00000140263.13	ENSG00000140263	SORD	0.0439301576101331	0.743122292810203	0.803319767081064	0.422282036777388	0.907722328283913	Junction	Caudate
chr5:84229885-84254083(-)	ENSG00000164176.12	ENSG00000164176	EDIL3	0.048073468561979	5.07632655947581	0.803307695462389	0.422289003893976	0.907722328283913	Junction	Caudate
chr2:27238188-27238430(+)	ENSG00000084774.13	ENSG00000084774	CAD	0.0459858465493876	0.0219705504132822	0.803287326884906	0.422300759741191	0.907722328283913	Junction	Caudate
chr15:60351252-60351723(-)	ENSG00000182718.16	ENSG00000182718	ANXA2	-0.0792876531207496	2.04188897706559	-0.803281723153294	0.422303994002423	0.907722328283913	Junction	Caudate
chr17:63821644-63821722(-)	ENSG00000108592.16	ENSG00000108592	FTSJ3	0.0411191776500488	0.937576389499234	0.803276208034134	0.422307177134138	0.907722328283913	Junction	Caudate
chr22:19385737-19387710(-)	ENSG00000100084.14	ENSG00000100084	HIRA	0.0275658268611212	2.1108004981711	0.803261432121923	0.422315705337623	0.907722328283913	Junction	Caudate
chr1:21626398-21669253(-)	ENSG00000076864.19	ENSG00000076864	RAP1GAP	0.108075576894968	-0.0260495253670093	0.803258320702204	0.422317501166599	0.907722328283913	Junction	Caudate
chr6:159736296-159738989(+)	ENSG00000146457.14	ENSG00000146457	WTAP	-0.0271617470305603	2.4525787242793	-0.803256912632041	0.422318313868845	0.907722328283913	Junction	Caudate
chr4:186145113-186149172(+)	ENSG00000109794.13	ENSG00000109794	FAM149A	0.0475654167471998	0.816900653212674	0.803230049740283	0.422333818622189	0.907733496150058	Junction	Caudate
chr17:60500488-60525793(-)	ENSG00000062725.9	ENSG00000062725	APPBP2	0.0268748702763269	2.44971953981833	0.803227682819885	0.422335184779954	0.907733496150058	Junction	Caudate
chr12:110042460-110044419(-)	ENSG00000174456.13	ENSG00000174456	C12orf76	0.0889334246398138	-1.26967386611065	0.803212202314001	0.422344120004419	0.907733496150058	Junction	Caudate
chr6:84174955-84175213(-)	ENSG00000135315.11	ENSG00000135315	CEP162	-0.0549996157498205	-0.387098596537186	-0.803207270236192	0.422346966783733	0.907733496150058	Junction	Caudate
chr4:876610-877089(-)	ENSG00000178950.16	ENSG00000178950	GAK	0.0247326745668855	2.18414082068977	0.80319834613112	0.422352117776923	0.907733496150058	Junction	Caudate
chr6:24449900-24454014(-)	ENSG00000112293.14	ENSG00000112293	GPLD1	-0.0497658971574851	-0.0281751055632128	-0.803172023679898	0.422367311310267	0.90775385325224	Junction	Caudate
chr1:22659644-22660811(+)	ENSG00000173369.15	ENSG00000173369	C1QB	0.0758125163961951	3.46006278221991	0.803149847467375	0.422380111850381	0.907769066840012	Junction	Caudate
chr11:94575131-94577277(+)	ENSG00000134627.11	ENSG00000134627	PIWIL4	0.0575490062766236	-0.455400860665036	0.803136074534558	0.422388061969289	0.907773855749494	Junction	Caudate
chr21:44855257-44856192(-)	ENSG00000183255.11	ENSG00000183255	PTTG1IP	-0.0311759424122811	3.87672725165875	-0.803102902317576	0.42240721025449	0.907801462046017	Junction	Caudate
chr3:97720411-97735924(+)	ENSG00000080224.17	ENSG00000080224	EPHA6	0.0423945448277965	1.60770445575579	0.80309399622228	0.422412351283713	0.907801462046017	Junction	Caudate
chr3:94043241-94049405(+)	ENSG00000169379.15	ENSG00000169379	ARL13B	-0.0483726937717493	0.169506962534771	-0.803071971963049	0.422425064910072	0.90781407607675	Junction	Caudate
chr14:23378502-23379298(+)	ENSG00000166091.19	ENSG00000166091	CMTM5	0.0941272850333939	-0.724757950289147	0.80303498228994	0.422446417911417	0.90781407607675	Junction	Caudate
chr15:33652884-33659719(+)	ENSG00000198838.13	ENSG00000198838	RYR3	0.0406874353585195	1.80195784872795	0.803029766259113	0.422449429016764	0.90781407607675	Junction	Caudate
chr9:26346289-26424108(-)				-0.109562680283213	-0.820633413081984	-0.803017018874316	0.422456787868139	0.90781407607675	Junction	Caudate
chr2:75672017-75673443(-)	ENSG00000005436.13	ENSG00000005436	GCFC2	0.0618445305763877	-0.231680843996744	0.803015472972327	0.422457680296547	0.90781407607675	Junction	Caudate
chr22:50462474-50462558(-)	ENSG00000100241.20	ENSG00000100241	SBF1	0.0229600140010116	3.72845085757257	0.803000506189934	0.422466320475883	0.90781407607675	Junction	Caudate
chr13:78639072-78642121(-)	ENSG00000152193.7	ENSG00000152193	RNF219	0.0281272006170735	1.36858003329267	0.802988288289857	0.422473373828988	0.90781407607675	Junction	Caudate
chrX:154437300-154438522(+)	ENSG00000203879.11	ENSG00000203879	GDI1	0.0232525481826862	5.60599199268725	0.802985380310802	0.422475052605834	0.90781407607675	Junction	Caudate
chr9:91298077-91325317(-)	ENSG00000148090.11	ENSG00000148090	AUH	0.0277020543843332	1.84091789296554	0.802975272835101	0.422480887683948	0.90781407607675	Junction	Caudate
chr20:35254755-35263790(+)	ENSG00000125966.9	ENSG00000125966	MMP24	0.0482129028174789	1.10091197799013	0.802962106108074	0.422488488948751	0.90781407607675	Junction	Caudate
chr11:119069345-119069441(+)	ENSG00000160695.14	ENSG00000160695	VPS11	-0.0252620100499525	2.09943174449696	-0.802961251951944	0.422488982063213	0.90781407607675	Junction	Caudate
chr19:58586357-58598966(+)	ENSG00000213753.10	ENSG00000213753	CENPBD1P1	-0.10808978073615	-1.63800433239993	-0.802929253320612	0.422507455496365	0.90781407607675	Junction	Caudate
chr3:49114285-49114762(-)	ENSG00000172046.18	ENSG00000172046	USP19	0.0294651424016964	1.63274944376951	0.802928007346822	0.422508174830913	0.90781407607675	Junction	Caudate
chr10:486531-689493(-)	ENSG00000151240.16	ENSG00000151240	DIP2C	0.042957137179281	0.708214461765994	0.802915654390946	0.422515306567199	0.90781407607675	Junction	Caudate
chr1:12031404-12031721(+)	ENSG00000116691.10	ENSG00000116691	MIIP	-0.0371579146600606	1.50921869880055	-0.802912682748148	0.422517022197327	0.90781407607675	Junction	Caudate
chrX:130665750-130667529(-)	ENSG00000165675.16	ENSG00000165675	ENOX2	-0.0378837634994117	0.70439428991991	-0.802910528438276	0.422518265956011	0.90781407607675	Junction	Caudate
chr6:72266050-72284046(+)	ENSG00000079841.18	ENSG00000079841	RIMS1	-0.0566294129232735	0.10051008250085	-0.802902169375139	0.422523091956866	0.90781407607675	Junction	Caudate
chr18:11865777-11882684(+)				0.245814274184729	-1.99590349250258	0.802896272052168	0.422526496722241	0.90781407607675	Junction	Caudate
chr8:39077412-39082640(+)	ENSG00000168615.11	ENSG00000168615	ADAM9	-0.0306211178886727	2.16077325062451	-0.802893301520178	0.422528211737776	0.90781407607675	Junction	Caudate
chr15:85620173-85639373(+)	ENSG00000170776.20	ENSG00000170776	AKAP13	-0.0509747928153476	0.577179044430297	-0.802885591416344	0.422532663130535	0.90781407607675	Junction	Caudate
chr1:108628263-108628394(+)	ENSG00000162636.15	ENSG00000162636	FAM102B	-0.0378643333179959	1.1798433788562	-0.802874769266913	0.422538911294941	0.907815206274696	Junction	Caudate
chr4:102580640-102582572(+)	ENSG00000109320.11	ENSG00000109320	NFKB1	-0.0740620529129118	-1.25776225367433	-0.802835146192198	0.422561788127748	0.907852062272727	Junction	Caudate
chr10:100999953-101002496(+)	ENSG00000107816.17	ENSG00000107816	LZTS2	0.0574699428278413	0.154862370117364	0.802798541089485	0.422582923147397	0.90786635731347	Junction	Caudate
chr19:13224773-13227430(-)	ENSG00000141837.19	ENSG00000141837	CACNA1A	-0.0828536806742305	-0.971658752987859	-0.802780827898668	0.422593150595985	0.90786635731347	Junction	Caudate
chr1:154929177-154932351(-)	ENSG00000163344.5	ENSG00000163344	PMVK	0.023540107252756	3.15285241445463	0.802778563028013	0.422594458323901	0.90786635731347	Junction	Caudate
chr2:203014983-203016155(+)	ENSG00000144426.18	ENSG00000144426	NBEAL1	-0.0441109282753342	0.482243267144247	-0.802776933102723	0.422595399438191	0.90786635731347	Junction	Caudate
chrX:71291973-71294226(+)	ENSG00000147140.15	ENSG00000147140	NONO	0.015159415393899	3.54205676814595	0.802771931148005	0.422598287560507	0.90786635731347	Junction	Caudate
chr3:49112049-49112283(-)	ENSG00000172046.18	ENSG00000172046	USP19	0.0289812598675575	1.79781937751465	0.802748441125639	0.422611850824908	0.90786635731347	Junction	Caudate
chr10:14935565-14936537(-)	ENSG00000152457.17	ENSG00000152457	DCLRE1C	-0.0725597346044575	-0.921297088252092	-0.802734893451575	0.422619673440683	0.90786635731347	Junction	Caudate
chr19:53866418-53869753(+)	ENSG00000179820.15	ENSG00000179820	MYADM	0.0672827864092505	-0.496795256182133	0.802734203266723	0.422620071965313	0.90786635731347	Junction	Caudate
chr19:5144413-5144782(+)	ENSG00000127663.14	ENSG00000127663	KDM4B	0.0370295773657549	0.959602520690769	0.802728950707614	0.422623104890719	0.90786635731347	Junction	Caudate
chr17:46523885-46540175(+)	ENSG00000238083.7	ENSG00000238083	LRRC37A2	-0.082967035997901	0.983538759059862	-0.802724514818656	0.422625666265547	0.90786635731347	Junction	Caudate
chr5:177337786-177338487(-)	ENSG00000169223.14	ENSG00000169223	LMAN2	-0.0188799291669289	3.19594144424433	-0.802714052153681	0.42263170766274	0.907867042457432	Junction	Caudate
chr16:71920823-71921342(+)	ENSG00000182149.20	ENSG00000182149	IST1	-0.0194843705559737	3.67407492000288	-0.802679242845175	0.422651807769531	0.90789792708292	Junction	Caudate
chr3:14880773-14897508(+)	ENSG00000154783.10	ENSG00000154783	FGD5	-0.0764909042106016	-1.23861177441338	-0.802646507699567	0.422670710695331	0.907926239243595	Junction	Caudate
chr1:74353361-74353979(+)	ENSG00000259030.6	ENSG00000259030	FPGT-TNNI3K	0.0637209622760488	-0.533879301397329	0.802627897238024	0.422681457537081	0.907937031036013	Junction	Caudate
chr2:59004707-59014329(+)	ENSG00000233723.7	ENSG00000233723	LINC01122	-0.152545448977567	-2.12009659896872	-0.802577988400943	0.422710278807046	0.907958109112761	Junction	Caudate
chr12:47789579-47789812(-)	ENSG00000061273.17	ENSG00000061273	HDAC7	-0.0456144836152495	0.387791738436124	-0.802575589669545	0.42271166405146	0.907958109112761	Junction	Caudate
chr17:82617398-82619042(-)	ENSG00000141580.15	ENSG00000141580	WDR45B	-0.0257202209307889	2.94741586083331	-0.802574259490281	0.422712432218398	0.907958109112761	Junction	Caudate
chr2:27367823-27368024(-)	ENSG00000115211.15	ENSG00000115211	EIF2B4	-0.0376619567959014	0.996093596209949	-0.802564075191375	0.422718313589504	0.907958109112761	Junction	Caudate
chr9:33047392-33048105(-)	ENSG00000122692.8	ENSG00000122692	SMU1	0.0191994555770446	3.35180777384191	0.802537500292397	0.422733660659741	0.907958109112761	Junction	Caudate
chr11:62609478-62609628(-)	ENSG00000149499.11	ENSG00000149499	EML3	-0.0471819333448302	0.754510484851074	-0.802536969679839	0.422733967093149	0.907958109112761	Junction	Caudate
chr14:23477357-23477502(+)	ENSG00000129460.15	ENSG00000129460	NGDN	-0.0279700342949849	2.14633757629279	-0.802504848472232	0.42275251761563	0.907958109112761	Junction	Caudate
chr9:32384736-32405484(+)	ENSG00000122729.18	ENSG00000122729	ACO1	-0.0369269565156795	1.00420713104238	-0.802496368143248	0.42275741522411	0.907958109112761	Junction	Caudate
chr17:7764274-7765390(+)	ENSG00000183914.14	ENSG00000183914	DNAH2	-0.0910037993121784	-1.36146223838092	-0.802488595456382	0.422761904180335	0.907958109112761	Junction	Caudate
chrX:24703348-24704388(+)	ENSG00000101868.10	ENSG00000101868	POLA1	0.0538265833290414	-0.120077234239578	0.802482180799794	0.422765608855075	0.907958109112761	Junction	Caudate
chr1:12580667-12617153(-)	ENSG00000162496.8	ENSG00000162496	DHRS3	-0.0438100873524849	1.07247046504044	-0.802481520791337	0.422765990032707	0.907958109112761	Junction	Caudate
chr16:70891885-70892360(-)	ENSG00000157423.17	ENSG00000157423	HYDIN	-0.080967120906548	-0.597557192019934	-0.802475003362279	0.422769754083466	0.907958109112761	Junction	Caudate
chrX:149498308-149500948(-)	ENSG00000010404.17	ENSG00000010404	IDS	-0.0321367738557456	7.04828675202036	-0.802451560866604	0.42278329313461	0.907958109112761	Junction	Caudate
chr6:17669029-17669292(-)	ENSG00000124789.11	ENSG00000124789	NUP153	-0.0241046101545555	1.99587598501043	-0.802440306061803	0.42278979335981	0.907958109112761	Junction	Caudate
chr2:205440673-205499895(+)	ENSG00000116117.17	ENSG00000116117	PARD3B	-0.0599302035260521	-0.265681264466739	-0.802436572423624	0.422791949739728	0.907958109112761	Junction	Caudate
chr1:43222296-43222823(+)	ENSG00000243710.7	ENSG00000243710	CFAP57	-0.0929808936016302	-1.24238651912668	-0.802420131001825	0.422801445635514	0.907958109112761	Junction	Caudate
chr8:108450493-108453061(+)	ENSG00000104412.7	ENSG00000104412	EMC2	0.0229525394186487	4.04991106706436	0.802419831763547	0.422801618464521	0.907958109112761	Junction	Caudate
chr12:49042331-49042560(-)	ENSG00000167548.14	ENSG00000167548	KMT2D	0.0372572558290868	1.18187076044755	0.802418403671543	0.422802443278432	0.907958109112761	Junction	Caudate
chr12:6390341-6390659(+)	ENSG00000111321.10	ENSG00000111321	LTBR	0.0747345572879801	-0.617241804668008	0.802410017635532	0.422807286766387	0.907958109112761	Junction	Caudate
chr7:101549224-101551107(+)	ENSG00000160963.13	ENSG00000160963	COL26A1	-0.0732635010040232	-0.453433388359886	-0.80240298117098	0.422811350813135	0.907958109112761	Junction	Caudate
chr17:59663995-59664786(+)	ENSG00000141367.11	ENSG00000141367	CLTC	0.0209271188819479	5.47562446365117	0.802402802885016	0.422811453785955	0.907958109112761	Junction	Caudate
chr1:156947957-156948180(-)	ENSG00000132694.18	ENSG00000132694	ARHGEF11	-0.0305181642173101	2.03322598786444	-0.802373948425584	0.422828119481924	0.907981607414825	Junction	Caudate
chrX:18581951-18584262(+)	ENSG00000008086.11	ENSG00000008086	CDKL5	0.0340578945159483	3.46233420752033	0.802350170919103	0.422841853132695	0.907993437903578	Junction	Caudate
chr11:108320059-108321300(+)	ENSG00000149311.17	ENSG00000149311	ATM	0.0310291459331258	1.56942226852066	0.802344592531287	0.422845075191883	0.907993437903578	Junction	Caudate
chr18:2777916-2778168(+)	ENSG00000101596.14	ENSG00000101596	SMCHD1	0.0273216266752586	2.08737428055138	0.802319154196696	0.422859768476609	0.908009758883338	Junction	Caudate
chr21:13938068-13939245(-)	ENSG00000215559.8	ENSG00000215559	ANKRD20A11P	-0.131485165734213	0.227389395439139	-0.802311616321399	0.422864122441453	0.908009758883338	Junction	Caudate
chr17:69306955-69308279(-)	ENSG00000154265.15	ENSG00000154265	ABCA5	0.0373255090491725	1.06479829565881	0.802298681169524	0.422871593997729	0.908012570258556	Junction	Caudate
chr7:77618566-77626704(+)	ENSG00000127947.15	ENSG00000127947	PTPN12	-0.0302056621250419	1.93575630295679	-0.802289532528116	0.422876878450196	0.908012570258556	Junction	Caudate
chr22:36288414-36288726(-)	ENSG00000100345.20	ENSG00000100345	MYH9	-0.0354493198001797	3.39485713096585	-0.802267117709713	0.422889825896517	0.908013013456265	Junction	Caudate
chr1:32672527-32672641(+)	ENSG00000162521.18	ENSG00000162521	RBBP4	-0.0189891595603882	3.96857987351071	-0.802255321999243	0.422896639533066	0.908013013456265	Junction	Caudate
chr2:181892278-181892614(+)	ENSG00000138434.16	ENSG00000138434	SSFA2	-0.0334603251865426	3.05987748483583	-0.802251719744528	0.422898720340846	0.908013013456265	Junction	Caudate
chr10:32920386-32922256(-)	ENSG00000150093.18	ENSG00000150093	ITGB1	-0.030623781801315	3.8223351595106	-0.802249541918447	0.422899978344049	0.908013013456265	Junction	Caudate
chr14:60156153-60165176(-)	ENSG00000100612.13	ENSG00000100612	DHRS7	-0.0334806159795578	2.16416685833536	-0.802222015163848	0.422915879135555	0.908034865204908	Junction	Caudate
chr7:143876623-143882735(-)	ENSG00000198420.9	ENSG00000198420	TCAF1	-0.0386334040819384	2.27347139550096	-0.802211760606499	0.422921802756196	0.908035294852901	Junction	Caudate
chr10:127384910-127403054(+)	ENSG00000150760.12	ENSG00000150760	DOCK1	0.0308826585930877	2.80797001981092	0.802164645646761	0.422949019686837	0.90808144172407	Junction	Caudate
chr1:36173479-36174897(+)	ENSG00000116871.15	ENSG00000116871	MAP7D1	0.0273128214758308	3.42398311891682	0.802139576051222	0.422963502076715	0.908092544818613	Junction	Caudate
chr2:86491276-86492038(+)	ENSG00000115548.16	ENSG00000115548	KDM3A	-0.0248557445671725	2.70319694440958	-0.802126570538628	0.422971015312522	0.908092544818613	Junction	Caudate
chr17:16006569-16025016(+)	ENSG00000011295.15	ENSG00000011295	TTC19	-0.0298157030685396	2.3383535381968	-0.8020963263378	0.422988487577159	0.908092544818613	Junction	Caudate
chr14:72693214-72714422(-)	ENSG00000205683.11	ENSG00000205683	DPF3	0.0396525981715907	0.644683843143148	0.80208929824862	0.422992547809136	0.908092544818613	Junction	Caudate
chr10:22319019-22319938(+)	ENSG00000148444.15	ENSG00000148444	COMMD3	0.0266548725570934	2.66379320636396	0.8020791838227	0.422998391104104	0.908092544818613	Junction	Caudate
chr17:61992622-61995151(-)	ENSG00000108510.9	ENSG00000108510	MED13	0.0229701376108706	2.29741998462304	0.802072396918006	0.423002312053787	0.908092544818613	Junction	Caudate
chr7:102467824-102468061(+)	ENSG00000161036.11	ENSG00000161036	LRWD1	0.0344512571316691	1.44094654812761	0.802061408132489	0.423008660571183	0.908092544818613	Junction	Caudate
chr19:2901049-2915521(+)	ENSG00000171970.12	ENSG00000171970	ZNF57	-0.0725229552771635	-1.15952873850743	-0.802051792852051	0.42301421562364	0.908092544818613	Junction	Caudate
chr16:14759047-14759209(+)	ENSG00000254852.8	ENSG00000254852	NPIPA2	-0.104221047813096	-0.213452317418782	-0.802046906686692	0.423017038532764	0.908092544818613	Junction	Caudate
chrX:123860294-123885630(+)	ENSG00000101966.12	ENSG00000101966	XIAP	-0.0540609187721888	0.145751387311287	-0.802045105006451	0.423018079429433	0.908092544818613	Junction	Caudate
chr1:186956345-186965408(+)	ENSG00000116711.9	ENSG00000116711	PLA2G4A	-0.0895325164683069	-1.34614302328747	-0.80203828004925	0.423022022470851	0.908092544818613	Junction	Caudate
chr1:207752310-207757013(+)	ENSG00000117335.19	ENSG00000117335	CD46	0.0259933195624895	2.48311066335235	0.80202959267054	0.423027041536369	0.908092544818613	Junction	Caudate
chr20:49078623-49084025(+)	ENSG00000124207.16	ENSG00000124207	CSE1L	-0.0266078944696032	2.11461140238301	-0.802026892695449	0.423028601433119	0.908092544818613	Junction	Caudate
chr16:407561-410242(+)	ENSG00000103202.12	ENSG00000103202	NME4	-0.0691720206404497	-0.990792282335993	-0.801986236330197	0.423052090848227	0.908130680626614	Junction	Caudate
chr18:10696540-10697747(-)	ENSG00000154864.11	ENSG00000154864	PIEZO2	0.116695409130078	-0.573859427797245	0.801962528153904	0.423065788717616	0.908147796991527	Junction	Caudate
chr21:43774331-43774657(-)	ENSG00000160213.5	ENSG00000160213	CSTB	-0.0286801814910932	3.52581972882635	-0.801944410238375	0.423076256878626	0.90815798013495	Junction	Caudate
chr10:77822102-77824383(-)	ENSG00000151208.16	ENSG00000151208	DLG5	-0.05040274758855	-0.0282415196663147	-0.801924728200475	0.42308762893007	0.908170103230355	Junction	Caudate
chrX:48898015-48898491(+)	ENSG00000102103.15	ENSG00000102103	PQBP1	-0.0998730271661485	0.987778143236742	-0.801892395938488	0.423106310523098	0.908191160997201	Junction	Caudate
chr14:67693053-67695629(-)	ENSG00000072042.12	ENSG00000072042	RDH11	0.0264107811637647	3.06369521514363	0.801874980348986	0.423116373458106	0.908191160997201	Junction	Caudate
chr8:26590530-26590589(+)				0.123431570578081	-1.21127723446844	0.801861379018855	0.423124232566451	0.908191160997201	Junction	Caudate
chr5:34918476-34919839(+)	ENSG00000113460.12	ENSG00000113460	BRIX1	-0.0332988847475044	1.15069554757882	-0.801838419987555	0.423137498927907	0.908191160997201	Junction	Caudate
chr10:111009831-111011609(+)	ENSG00000108061.11	ENSG00000108061	SHOC2	0.0242326621097536	2.63164444796133	0.801818394167117	0.423149070598836	0.908191160997201	Junction	Caudate
chr11:134252917-134253298(-)	ENSG00000151500.14	ENSG00000151500	THYN1	0.0415148766230617	1.03004787448626	0.801815846269434	0.423150542883116	0.908191160997201	Junction	Caudate
chr1:32948364-32949568(-)	ENSG00000116514.16	ENSG00000116514	RNF19B	0.0285811431837502	2.07092624953918	0.801813565276782	0.423151860940805	0.908191160997201	Junction	Caudate
chr11:31811016-31811114(-)	ENSG00000007372.20	ENSG00000007372	PAX6	0.0553612155080826	0.806619965689912	0.801807256505317	0.423155506438474	0.908191160997201	Junction	Caudate
chr5:177351292-177351451(-)	ENSG00000169223.14	ENSG00000169223	LMAN2	-0.0224849520612818	3.28219397874273	-0.801806930138561	0.423155695028665	0.908191160997201	Junction	Caudate
chr8:39017415-39018852(+)	ENSG00000168615.11	ENSG00000168615	ADAM9	-0.0296869783316836	2.30034666121534	-0.801776324157105	0.423173380835903	0.908191160997201	Junction	Caudate
chr8:27439132-27439308(+)	ENSG00000120899.17	ENSG00000120899	PTK2B	0.0379693477828996	2.62139443873969	0.801774300839857	0.423174550034395	0.908191160997201	Junction	Caudate
chr6:152430211-152430481(-)	ENSG00000131018.22	ENSG00000131018	SYNE1	-0.0357607372162107	1.95483250591609	-0.80177204445081	0.4231758539185	0.908191160997201	Junction	Caudate
chr22:27331939-27335160(+)	ENSG00000230051.1	ENSG00000230051		-0.0903877025681347	-0.683354714577863	-0.801770468487614	0.423176764610974	0.908191160997201	Junction	Caudate
chr11:1471420-1480392(-)	ENSG00000182208.12	ENSG00000182208	MOB2	-0.0278611250188695	1.68753640257906	-0.801769053975031	0.423177582007924	0.908191160997201	Junction	Caudate
chr11:11955165-11956000(+)	ENSG00000170242.17	ENSG00000170242	USP47	0.0240496643510888	2.82196046311334	0.801749101886578	0.423189111715224	0.908193249678525	Junction	Caudate
chr22:50580661-50581419(-)	ENSG00000254413.8	ENSG00000254413	CHKB-CPT1B	0.0325873775810806	1.90794590457395	0.801739758364999	0.423194511116672	0.908193249678525	Junction	Caudate
chr1:234231742-234316601(+)	ENSG00000183780.12	ENSG00000183780	SLC35F3	-0.0698627649713372	-0.140529196845404	-0.801737651261864	0.423195728767629	0.908193249678525	Junction	Caudate
chr16:70862256-70863084(-)	ENSG00000157423.17	ENSG00000157423	HYDIN	-0.126732868688959	-1.67393280691354	-0.801726102295446	0.423202402711029	0.908195287172719	Junction	Caudate
chr15:78013318-78016545(-)	ENSG00000167202.11	ENSG00000167202	TBC1D2B	-0.0394738728117542	0.335800963385982	-0.801680571041125	0.423228715020088	0.908228312751358	Junction	Caudate
chr15:31527309-31530706(-)	ENSG00000169918.9	ENSG00000169918	OTUD7A	0.0343507707841742	1.58791337989475	0.801652857128199	0.423244731237578	0.908228312751358	Junction	Caudate
chr2:32503237-32505004(+)	ENSG00000115760.13	ENSG00000115760	BIRC6	-0.0246640057360922	2.9633553950697	-0.801652383142677	0.423245005162847	0.908228312751358	Junction	Caudate
chr8:100150710-100151346(+)	ENSG00000147669.10	ENSG00000147669	POLR2K	0.0270868019513413	3.85221418550447	0.80165077523334	0.423245934405082	0.908228312751358	Junction	Caudate
chr7:128313275-128314763(-)	ENSG00000106344.8	ENSG00000106344	RBM28	-0.029518764392521	1.56007135192537	-0.801625923221989	0.423260297020682	0.908228312751358	Junction	Caudate
chr15:98943053-98948573(+)	ENSG00000140443.13	ENSG00000140443	IGF1R	-0.0312559356089255	1.41383937565289	-0.801618209055704	0.423264755293738	0.908228312751358	Junction	Caudate
chr2:218688877-218689858(+)	ENSG00000163482.11	ENSG00000163482	STK36	0.0623121938499723	-0.434554369685365	0.801587808037735	0.423282325320976	0.908228312751358	Junction	Caudate
chr3:52763625-52765886(-)	ENSG00000114904.12	ENSG00000114904	NEK4	-0.0284240816397883	1.77380496448458	-0.801550184439265	0.423304070174721	0.908228312751358	Junction	Caudate
chr10:60263150-60263834(-)	ENSG00000151150.21	ENSG00000151150	ANK3	0.0507051134109623	0.988939417889782	0.801549120264482	0.423304685232426	0.908228312751358	Junction	Caudate
chr11:120982225-120985903(+)	ENSG00000149403.11	ENSG00000149403	GRIK4	0.0540418746402806	0.189878932320257	0.801546814813097	0.423306017708611	0.908228312751358	Junction	Caudate
chrX:132063490-132068214(+)	ENSG00000134602.15	ENSG00000134602	STK26	0.0687453507092608	-0.704293412034031	0.801527607435323	0.423317119046293	0.908228312751358	Junction	Caudate
chr9:19287022-19288595(+)	ENSG00000137145.20	ENSG00000137145	DENND4C	0.0327607560631623	1.69415021284438	0.801522282991859	0.4233201964589	0.908228312751358	Junction	Caudate
chr15:55389434-55407846(-)	ENSG00000260916.6	ENSG00000260916	CCPG1	0.0591802949034037	-0.106779316308452	0.801514769423124	0.423324539160703	0.908228312751358	Junction	Caudate
chr3:51975205-51977870(+)	ENSG00000248487.8	ENSG00000248487	ABHD14A	-0.0426522476199475	0.829746974969028	-0.801512464618102	0.423325871300023	0.908228312751358	Junction	Caudate
chr12:55938990-55939185(+)	ENSG00000065357.19	ENSG00000065357	DGKA	0.0524291866888533	0.227488953721597	0.801480941838322	0.423344091194465	0.908228312751358	Junction	Caudate
chr17:59690712-59693727(+)	ENSG00000141367.11	ENSG00000141367	CLTC	0.0232966403637544	5.61857558734431	0.801474923352086	0.423347569879909	0.908228312751358	Junction	Caudate
chr10:73387784-73388311(-)	ENSG00000138279.15	ENSG00000138279	ANXA7	-0.0155940296081558	4.22918263173078	-0.801465401020425	0.42335307382255	0.908228312751358	Junction	Caudate
chr19:49663259-49663342(-)	ENSG00000126456.15	ENSG00000126456	IRF3	0.0287579575067231	1.61090301675498	0.801442435685289	0.423366348043499	0.908228312751358	Junction	Caudate
chr4:158833629-158835404(+)	ENSG00000052795.12	ENSG00000052795	FNIP2	-0.0330970663009125	2.0054162274531	-0.801402284928467	0.423389556218191	0.908228312751358	Junction	Caudate
chr14:52658010-52658123(-)	ENSG00000197930.12	ENSG00000197930	ERO1A	-0.0317927215167839	1.95909376811031	-0.801400215278619	0.423390752549528	0.908228312751358	Junction	Caudate
chr1:154772394-154822088(-)	ENSG00000143603.18	ENSG00000143603	KCNN3	-0.03200689905297	2.5829454554643	-0.801391899416812	0.423395559433902	0.908228312751358	Junction	Caudate
chr13:77058407-77059522(-)	ENSG00000005810.17	ENSG00000005810	MYCBP2	0.0292978259291938	3.35465516837492	0.801384732543303	0.423399702185069	0.908228312751358	Junction	Caudate
chr19:13956263-13956351(+)	ENSG00000132017.10	ENSG00000132017	DCAF15	-0.0539629851662225	-0.273937127522601	-0.801384510591653	0.42339983048274	0.908228312751358	Junction	Caudate
chr12:132870784-132872284(-)	ENSG00000072609.17	ENSG00000072609	CHFR	0.0403988146495938	0.413202677095727	0.801379015831936	0.423403006699238	0.908228312751358	Junction	Caudate
chr17:75816913-75817325(+)	ENSG00000132478.9	ENSG00000132478	UNK	-0.0459250783351786	0.185922876418803	-0.801375926795532	0.423404792306375	0.908228312751358	Junction	Caudate
chr22:50394136-50406688(+)	ENSG00000100239.15	ENSG00000100239	PPP6R2	0.0223573822994102	2.6006229942501	0.80137367522768	0.423406093820411	0.908228312751358	Junction	Caudate
chr15:25214019-25222158(+)	ENSG00000224078.12	ENSG00000224078	SNHG14	0.106973537142856	-0.720425432757839	0.801356289691328	0.423416143572083	0.908228312751358	Junction	Caudate
chrX:150770370-150776173(-)	ENSG00000102181.20	ENSG00000102181	CD99L2	0.0232371357414965	3.04405958407201	0.801349357482777	0.423420150791216	0.908228312751358	Junction	Caudate
chr16:67659264-67659374(-)	ENSG00000102977.13	ENSG00000102977	ACD	-0.0410401226560469	0.398728471389226	-0.8013275156545	0.423432776782132	0.908228312751358	Junction	Caudate
chr11:118145230-118152250(-)	ENSG00000177098.8	ENSG00000177098	SCN4B	0.0851571822158673	-1.30303748572684	0.801309844524463	0.423442992001298	0.908228312751358	Junction	Caudate
chr19:13930155-13930241(+)	ENSG00000132024.17	ENSG00000132024	CC2D1A	-0.0471052866694404	0.130357445154344	-0.801286736965724	0.423456350096485	0.908228312751358	Junction	Caudate
chr1:243646038-243660074(-)	ENSG00000117020.16	ENSG00000117020	AKT3	-0.137174390746039	-1.21347585247747	-0.801279697994725	0.42346041925768	0.908228312751358	Junction	Caudate
chr5:96793958-96795041(-)	ENSG00000164307.12	ENSG00000164307	ERAP1	0.0388760157834499	1.27257608086687	0.801278448265822	0.423461141716298	0.908228312751358	Junction	Caudate
chr19:38110385-38119305(+)	ENSG00000105738.10	ENSG00000105738	SIPA1L3	-0.0466650094882281	0.379593729515728	-0.80127808200989	0.423461353446159	0.908228312751358	Junction	Caudate
chr16:2770718-2770857(+)	ENSG00000167978.16	ENSG00000167978	SRRM2	-0.0323359056712175	2.63380430241301	-0.80127769023734	0.423461579927057	0.908228312751358	Junction	Caudate
chr21:46194662-46195675(-)	ENSG00000160285.14	ENSG00000160285	LSS	0.0341310913522308	2.73073559587028	0.801277264490445	0.42346182604836	0.908228312751358	Junction	Caudate
chr3:52246813-52246973(+)	ENSG00000164088.17	ENSG00000164088	PPM1M	-0.0573376680901406	-0.204080672703829	-0.801269595538727	0.42346625943013	0.908228312751358	Junction	Caudate
chr10:96223990-96227409(-)	ENSG00000095585.16	ENSG00000095585	BLNK	0.0980546826569276	-1.38579781967621	0.801262438950975	0.423470396641507	0.908228312751358	Junction	Caudate
chr2:73222818-73223035(+)	ENSG00000135632.11	ENSG00000135632	SMYD5	-0.0273204383365489	1.84835801382636	-0.801250046892902	0.423477560525653	0.908228312751358	Junction	Caudate
chr6:87218732-87233324(+)	ENSG00000188994.12	ENSG00000188994	ZNF292	0.0238631237274147	2.05657084101179	0.801249267085766	0.423478011336765	0.908228312751358	Junction	Caudate
chr17:50964370-51024077(-)				0.0871571065234663	0.248891083481908	0.801246086912318	0.423479849816744	0.908228312751358	Junction	Caudate
chr11:34141818-34142274(+)	ENSG00000135372.8	ENSG00000135372	NAT10	0.0288235680816211	2.02203500576169	0.801244623710166	0.423480695705471	0.908228312751358	Junction	Caudate
chr2:100974945-100975457(+)	ENSG00000170485.16	ENSG00000170485	NPAS2	-0.05329250059857	1.9604750558159	-0.801242799313202	0.423481750405163	0.908228312751358	Junction	Caudate
chr1:62535633-62537890(-)	ENSG00000116641.17	ENSG00000116641	DOCK7	-0.0295579292946331	2.22153018120669	-0.801227363135598	0.423490674254948	0.908228312751358	Junction	Caudate
chr1:248838552-248844482(+)	ENSG00000171161.12	ENSG00000171161	ZNF672	0.0367755309973729	0.986791469543622	0.801226080490783	0.423491415773134	0.908228312751358	Junction	Caudate
chr17:82619095-82621608(-)	ENSG00000141580.15	ENSG00000141580	WDR45B	-0.0582428683629486	-0.302003595669026	-0.801226065260511	0.42349142457801	0.908228312751358	Junction	Caudate
chr5:157302891-157304237(+)	ENSG00000055163.19	ENSG00000055163	CYFIP2	0.0285625332699803	5.26116306660034	0.801220961136899	0.423494375363893	0.908228312751358	Junction	Caudate
chr9:137366633-137367935(-)	ENSG00000187609.15	ENSG00000187609	EXD3	-0.0785333903463175	-1.27307545852344	-0.801220724376299	0.423494512239757	0.908228312751358	Junction	Caudate
chr12:58890140-58890664(-)	ENSG00000139263.11	ENSG00000139263	LRIG3	-0.0654823315797884	-0.443875749244143	-0.801214166014221	0.423498303765567	0.908228312751358	Junction	Caudate
chr10:65966747-65988691(-)	ENSG00000183230.16	ENSG00000183230	CTNNA3	0.066071391210619	1.82532719723469	0.80118281140416	0.423516430794716	0.908244359709312	Junction	Caudate
chr1:25543787-25553921(+)	ENSG00000157978.11	ENSG00000157978	LDLRAP1	0.0824759765933361	-0.520638659626615	0.801181418694765	0.423517235971858	0.908244359709312	Junction	Caudate
chr3:183698211-183715143(+)	ENSG00000163872.15	ENSG00000163872	YEATS2	0.0828594814342712	-1.54257319458743	0.801158941667037	0.423530230902606	0.908256448490665	Junction	Caudate
chr10:68882111-68884259(+)	ENSG00000165730.14	ENSG00000165730	STOX1	-0.038440839557569	2.02622435086532	-0.801151864052805	0.423534322822489	0.908256448490665	Junction	Caudate
chr13:35070106-35070718(+)	ENSG00000172915.18	ENSG00000172915	NBEA	0.0357543777921329	3.32627525824845	0.801128026806155	0.423548104488085	0.908259295002783	Junction	Caudate
chr8:25432638-25433329(-)	ENSG00000104756.15	ENSG00000104756	KCTD9	0.0508670534299242	-0.142767164167109	0.801121977398058	0.423551602036258	0.908259295002783	Junction	Caudate
chr5:176384375-176385220(-)	ENSG00000048162.20	ENSG00000048162	NOP16	0.0436175447719987	0.891507414097864	0.801090288563757	0.423569923647178	0.908259295002783	Junction	Caudate
chr1:183515992-183517687(+)	ENSG00000116698.20	ENSG00000116698	SMG7	0.0242446869076898	2.2988981757521	0.80108951981871	0.423570368120168	0.908259295002783	Junction	Caudate
chr3:167531280-167532878(-)	ENSG00000174776.10	ENSG00000174776	WDR49	-0.0894157295709118	-0.268187447497666	-0.801088385867325	0.423571023748649	0.908259295002783	Junction	Caudate
chr7:55173125-55173920(+)	ENSG00000146648.16	ENSG00000146648	EGFR	0.0385469691703745	1.08811087914816	0.801083710580102	0.423573726914443	0.908259295002783	Junction	Caudate
chr10:24494605-24495146(+)	ENSG00000120549.17	ENSG00000120549	KIAA1217	0.0549945449697398	0.46729628998599	0.801064045435022	0.423585097053588	0.908259295002783	Junction	Caudate
chr6:89716810-89718365(-)	ENSG00000112159.11	ENSG00000112159	MDN1	0.0321493221217883	1.43179252617642	0.801047974366082	0.423594389276312	0.908259295002783	Junction	Caudate
chr6:42938208-42938567(+)	ENSG00000137161.16	ENSG00000137161	CNPY3	0.026675447396977	2.7546390565605	0.801046608332528	0.42359517911654	0.908259295002783	Junction	Caudate
chr13:95075552-95083139(-)	ENSG00000125257.13	ENSG00000125257	ABCC4	-0.089558245263869	-1.05384206709639	-0.801041157362244	0.423598330874687	0.908259295002783	Junction	Caudate
chr2:43578608-43581740(-)	ENSG00000115970.18	ENSG00000115970	THADA	-0.0347339193311588	0.996149381257594	-0.801025799230391	0.423607211040686	0.908259295002783	Junction	Caudate
chr1:145616294-145618319(+)	ENSG00000117262.18	ENSG00000117262	GPR89A	-0.0405830667325341	0.610098589286335	-0.801025660784385	0.423607291091513	0.908259295002783	Junction	Caudate
chr12:19493987-19500096(+)	ENSG00000139154.14	ENSG00000139154	AEBP2	-0.0196853565792255	3.69814658230841	-0.801020560550553	0.423610240102497	0.908259295002783	Junction	Caudate
chr9:35397713-35398210(+)	ENSG00000198722.14	ENSG00000198722	UNC13B	-0.0318027772181507	2.31513823966341	-0.80099918377156	0.423622600521111	0.908259295002783	Junction	Caudate
chr11:120431912-120437307(+)	ENSG00000196914.8	ENSG00000196914	ARHGEF12	-0.0209216107595227	4.05730816715444	-0.800981917996865	0.423632584041495	0.908259295002783	Junction	Caudate
chr1:39424195-39427454(+)	ENSG00000127603.23	ENSG00000127603	MACF1	-0.0209801840079712	4.19621604485686	-0.800971563287621	0.423638571470222	0.908259295002783	Junction	Caudate
chr3:61748983-61989624(+)	ENSG00000144724.19	ENSG00000144724	PTPRG	0.0391006108576573	1.26082128244203	0.80096819672226	0.423640518138211	0.908259295002783	Junction	Caudate
chr6:160100802-160139584(-)				-0.451866970645038	-1.09902641741902	-0.800967247197793	0.423641067188025	0.908259295002783	Junction	Caudate
chr14:55002186-55007279(-)	ENSG00000198554.11	ENSG00000198554	WDHD1	0.0624361772802241	-0.520837787420533	0.800956536938777	0.423647260280885	0.908259295002783	Junction	Caudate
chr7:130537536-130541961(+)				-0.17809915980299	-1.79288347501773	-0.800946355011896	0.423653147920639	0.908259295002783	Junction	Caudate
chr9:133791870-133795667(-)	ENSG00000160293.16	ENSG00000160293	VAV2	0.0574779127895585	-0.316212479838126	0.800929631391708	0.423662818360636	0.908259295002783	Junction	Caudate
chr11:46871634-46873099(-)	ENSG00000134569.9	ENSG00000134569	LRP4	-0.0314473021427797	3.32188621344121	-0.800924849177201	0.423665583701907	0.908259295002783	Junction	Caudate
chr17:49600523-49601864(-)	ENSG00000121067.17	ENSG00000121067	SPOP	0.0214968052432095	2.40987011525274	0.800921840548837	0.42366732346288	0.908259295002783	Junction	Caudate
chr20:47627177-47627560(+)	ENSG00000124151.18	ENSG00000124151	NCOA3	-0.0293177702386783	1.71195566381137	-0.80087306621183	0.423695528159181	0.908299333223953	Junction	Caudate
chr11:62792702-62794257(-)	ENSG00000162231.13	ENSG00000162231	NXF1	0.0431414965292601	0.637023892080398	0.800869742713338	0.423697450076091	0.908299333223953	Junction	Caudate
chr11:86557994-86559689(-)	ENSG00000151376.16	ENSG00000151376	ME3	-0.0789943362960547	-1.10386862616681	-0.800854107172669	0.423706491885022	0.90830506209352	Junction	Caudate
chr2:131501234-131501357(+)	ENSG00000152117.17	ENSG00000152117	AC093838.4	-0.0513908769484494	0.503688374470064	-0.800845320974019	0.423711572867426	0.90830506209352	Junction	Caudate
chr6:118826865-118827926(-)	ENSG00000111877.17	ENSG00000111877	MCM9	-0.0497425549275802	0.0639557679722438	-0.800823502113567	0.423724190679785	0.908319837470414	Junction	Caudate
chr9:132400259-132401454(-)	ENSG00000125482.12	ENSG00000125482	TTF1	-0.0338864461698289	0.916437721387301	-0.800784753946283	0.423746599227344	0.908341913815337	Junction	Caudate
chrX:139629845-139632334(-)	ENSG00000101977.19	ENSG00000101977	MCF2	0.0639608732824732	-0.478170100376361	0.800778722029146	0.423750087622726	0.908341913815337	Junction	Caudate
chr1:229269628-229270975(-)	ENSG00000177788.5	ENSG00000177788	RP5-1061H20.4	-0.0756197964037909	-1.44265012934071	-0.800775993739498	0.423751665460452	0.908341913815337	Junction	Caudate
chr9:23692885-23693447(-)	ENSG00000107105.14	ENSG00000107105	ELAVL2	0.0635583033072215	-0.175289492089361	0.800759581503531	0.423761157137314	0.908342024713137	Junction	Caudate
chr5:80459495-80472760(+)	ENSG00000039319.16	ENSG00000039319	ZFYVE16	0.0400301507033181	3.46559722184849	0.800756104359276	0.423763168087729	0.908342024713137	Junction	Caudate
chr7:98154877-98159337(+)	ENSG00000164715.5	ENSG00000164715	LMTK2	0.0319577234490137	2.26932244362815	0.800732577934073	0.423776774364328	0.908358917150585	Junction	Caudate
chr2:95978190-95980647(-)	ENSG00000174501.14	ENSG00000174501	ANKRD36C	0.0354614419436382	1.62534949719227	0.800717755546688	0.423785346878011	0.908365019484929	Junction	Caudate
chr7:130524042-130528267(+)				-0.140708706421325	-2.00714233563156	-0.800706639741446	0.423791775760251	0.908366526937917	Junction	Caudate
chr3:42621517-42630545(+)	ENSG00000114857.17	ENSG00000114857	NKTR	0.0652314104405726	-0.627697413776158	0.800696133575557	0.423797852107133	0.908367278726751	Junction	Caudate
chr17:45081753-45086507(+)	ENSG00000136448.11	ENSG00000136448	NMT1	-0.0210389127622148	3.10267136519965	-0.80068342974829	0.423805199561948	0.908370754948094	Junction	Caudate
chr20:35508191-35508942(+)	ENSG00000126001.15	ENSG00000126001	CEP250	0.0319755864489271	1.379108096082	0.800660622423344	0.42381839071848	0.908371725539043	Junction	Caudate
chr1:29202046-29203130(-)	ENSG00000116353.15	ENSG00000116353	MECR	0.0333861020640643	1.77951895717783	0.800650262498003	0.423824382706292	0.908371725539043	Junction	Caudate
chr19:3527063-3527630(+)	ENSG00000105325.13	ENSG00000105325	FZR1	-0.0292704373474578	2.26759042528031	-0.800643117099652	0.423828515500568	0.908371725539043	Junction	Caudate
chr6:135404978-135405734(-)	ENSG00000135541.20	ENSG00000135541	AHI1	-0.0866824479482875	-1.40760676477169	-0.800643048929037	0.423828554929572	0.908371725539043	Junction	Caudate
chr12:6955268-6955371(+)	ENSG00000111679.16	ENSG00000111679	PTPN6	-0.0912678558353694	-1.3893373982937	-0.800599142145535	0.423853950494163	0.908376600534546	Junction	Caudate
chr2:161882445-161894678(+)	ENSG00000144290.16	ENSG00000144290	SLC4A10	0.0410661380516492	2.36511041940014	0.800593302710075	0.42385732807513	0.908376600534546	Junction	Caudate
chr11:61803460-61803669(-)	ENSG00000149485.17	ENSG00000149485	FADS1	-0.0396134872549458	2.83961381052617	-0.800592732218161	0.423857658053532	0.908376600534546	Junction	Caudate
chr11:57528919-57530118(-)	ENSG00000134809.8	ENSG00000134809	TIMM10	0.0339718067889334	2.89587126034974	0.800591720852044	0.423858243038486	0.908376600534546	Junction	Caudate
chr3:195974567-195975704(-)	ENSG00000185485.14	ENSG00000185485	SDHAP1	-0.0555509598700806	1.00767019368066	-0.800589620635359	0.423859457827743	0.908376600534546	Junction	Caudate
chr12:45409488-45416698(+)	ENSG00000177119.15	ENSG00000177119	ANO6	-0.0547827723683245	0.216102715560499	-0.800570992985346	0.423870232362197	0.908387420663019	Junction	Caudate
chr16:74948557-74949717(-)	ENSG00000103091.14	ENSG00000103091	WDR59	-0.0263648549009871	1.80385954918578	-0.800549626726571	0.423882591150346	0.908401635634235	Junction	Caudate
chr6:112201689-112207020(-)	ENSG00000112769.18	ENSG00000112769	LAMA4	0.0563661779199095	-0.101819916435803	0.800524381143447	0.423897194111187	0.908404175656775	Junction	Caudate
chr10:89718873-89719418(+)	ENSG00000138182.14	ENSG00000138182	KIF20B	-0.0576402497648019	-0.70701974725565	-0.800520621887151	0.42389936862663	0.908404175656775	Junction	Caudate
chr19:37153607-37155864(-)	ENSG00000196967.10	ENSG00000196967	ZNF585A	0.0487731436573942	-0.14427564183916	0.800516819812378	0.423901567916785	0.908404175656775	Junction	Caudate
chr11:8413693-8435493(-)	ENSG00000130413.15	ENSG00000130413	STK33	-0.0531221149678034	0.95668308615092	-0.800473212557118	0.423926792783321	0.908404175656775	Junction	Caudate
chr2:72888605-72891346(+)	ENSG00000116096.5	ENSG00000116096	SPR	0.0566610358199608	0.613789798362792	0.800468667591368	0.423929421895503	0.908404175656775	Junction	Caudate
chr7:7637973-7639069(-)	ENSG00000106399.11	ENSG00000106399	RPA3	0.0332633435855785	2.96661091385696	0.800467951028662	0.423929836404173	0.908404175656775	Junction	Caudate
chr12:2677868-2679443(+)	ENSG00000151067.21	ENSG00000151067	CACNA1C	-0.0547745355849876	0.0944262890341688	-0.800460283666595	0.423934271743474	0.908404175656775	Junction	Caudate
chr7:32918373-32921338(-)	ENSG00000205763.13	ENSG00000205763	RP9P	0.0430395901132671	1.00694777379573	0.80045139209762	0.423939415283923	0.908404175656775	Junction	Caudate
chr12:10054352-10061126(+)	ENSG00000197992.6	ENSG00000197992	CLEC9A	-0.114809527898406	-2.06073329435656	-0.800430264393339	0.423951637256074	0.908404175656775	Junction	Caudate
chr1:182858641-182858732(+)	ENSG00000135829.16	ENSG00000135829	DHX9	0.0175241219115115	3.42461537901321	0.80042117936886	0.423956892832287	0.908404175656775	Junction	Caudate
chr13:110210213-110211646(-)	ENSG00000187498.14	ENSG00000187498	COL4A1	-0.0956870765899198	-0.81073234797641	-0.80041741153955	0.423959072486959	0.908404175656775	Junction	Caudate
chr19:3917778-3918805(+)	ENSG00000167654.17	ENSG00000167654	ATCAY	0.0367982855832373	2.94005196508858	0.800415640166096	0.423960097212517	0.908404175656775	Junction	Caudate
chr1:160298992-160299101(-)	ENSG00000122218.14	ENSG00000122218	COPA	0.0196739973310743	3.73257632266808	0.800414147563703	0.423960960672345	0.908404175656775	Junction	Caudate
chr2:185950759-185952757(-)				-0.0852020697953704	-1.4875819193248	-0.800394299032652	0.423972443004023	0.908404175656775	Junction	Caudate
chr22:50294779-50295376(-)	ENSG00000196576.14	ENSG00000196576	PLXNB2	0.0904130074104478	-0.210284716676261	0.800379512616173	0.423980997032198	0.908404175656775	Junction	Caudate
chr15:76292701-76295590(-)	ENSG00000140374.15	ENSG00000140374	ETFA	-0.0236800385616008	3.2579569417815	-0.800371197296139	0.423985807537852	0.908404175656775	Junction	Caudate
chr2:203289877-203292261(+)	ENSG00000119004.15	ENSG00000119004	CYP20A1	-0.0390249355954048	0.856435518575735	-0.800371076869653	0.423985877206156	0.908404175656775	Junction	Caudate
chr8:18075588-18084675(-)	ENSG00000104763.18	ENSG00000104763	ASAH1	0.0729334382888945	-0.821579443176709	0.80036528102231	0.423989230187951	0.908404175656775	Junction	Caudate
chr3:52360080-52360310(+)	ENSG00000114841.17	ENSG00000114841	DNAH1	-0.0831207647679573	-1.49801563212049	-0.800359512621989	0.423992567306703	0.908404175656775	Junction	Caudate
chr4:82979007-82984823(-)	ENSG00000189308.10	ENSG00000189308	LIN54	-0.0595520733626297	-0.467035680608372	-0.800340330996959	0.42400366431744	0.908405651825154	Junction	Caudate
chr19:11243883-11245562(-)	ENSG00000130158.13	ENSG00000130158	DOCK6	0.0793145482909984	-0.950707769715232	0.800338526975008	0.424004707994355	0.908405651825154	Junction	Caudate
chr9:128837814-128838050(-)	ENSG00000171097.13	ENSG00000171097	KYAT1	-0.0348298657512677	0.910091182533757	-0.800314430149955	0.424018648823027	0.908423251711948	Junction	Caudate
chr12:30731511-30734967(-)	ENSG00000110888.17	ENSG00000110888	CAPRIN2	-0.0562093739275566	-0.354180439444873	-0.800280508141654	0.424038274308721	0.90844130970153	Junction	Caudate
chr4:170006011-170006602(-)	ENSG00000198948.11	ENSG00000198948	MFAP3L	0.0416941702176852	1.23191680279352	0.800280066584462	0.424038529773949	0.90844130970153	Junction	Caudate
chr6:69699193-69700764(-)	ENSG00000168216.10	ENSG00000168216	LMBRD1	-0.0271853406660672	3.29718732047449	-0.800234168817896	0.424065084660333	0.908455213595529	Junction	Caudate
chr11:86249561-86250295(+)	ENSG00000074266.18	ENSG00000074266	EED	-0.11903496007271	-1.89113106229271	-0.800221979605376	0.424072137088106	0.908455213595529	Junction	Caudate
chr15:57712189-57714535(+)	ENSG00000137878.16	ENSG00000137878	GCOM1	-0.0281657243345633	2.79441720298308	-0.800216545806545	0.424075280994588	0.908455213595529	Junction	Caudate
chr2:218740168-218740520(+)	ENSG00000135912.10	ENSG00000135912	TTLL4	0.0415923919340447	0.551967678876467	0.800211028137789	0.424078473440828	0.908455213595529	Junction	Caudate
chr1:112700341-112700415(+)	ENSG00000155363.18	ENSG00000155363	MOV10	-0.0482550507535865	0.163810132020218	-0.80020710766365	0.424080741781097	0.908455213595529	Junction	Caudate
chr2:222909151-222916318(+)	ENSG00000123983.13	ENSG00000123983	ACSL3	-0.0223613884267401	3.76099744516097	-0.800205710732234	0.424081550030921	0.908455213595529	Junction	Caudate
chr7:33604976-33605194(+)	ENSG00000122507.20	ENSG00000122507	BBS9	0.0330232181871084	1.11303287332739	0.80019014423298	0.42409055670484	0.908455213595529	Junction	Caudate
chr7:100223699-100223881(-)	ENSG00000239521.7	ENSG00000239521	GATS	0.0260964783278805	4.13276858157092	0.800189673528089	0.424090829053338	0.908455213595529	Junction	Caudate
chr6:34889600-34967238(+)	ENSG00000064999.13	ENSG00000064999	ANKS1A	0.0553160958378821	-0.151904021888092	0.800135667272692	0.424122077599314	0.908465019704445	Junction	Caudate
chr15:89389483-89395027(+)	ENSG00000255571.7	ENSG00000255571	MIR9-3HG	-0.0505130845493819	-0.329759209115374	-0.80011505338227	0.424134005353723	0.908465019704445	Junction	Caudate
chr6:154223244-154246590(-)	ENSG00000074706.13	ENSG00000074706	IPCEF1	0.0439238843216061	1.57637426452337	0.800112869456125	0.424135269043981	0.908465019704445	Junction	Caudate
chr12:66444730-66445321(-)	ENSG00000155974.11	ENSG00000155974	GRIP1	-0.0453310498899263	0.766411469719052	-0.800102345169539	0.424141358767362	0.908465019704445	Junction	Caudate
chr2:130172678-130172786(-)	ENSG00000136699.19	ENSG00000136699	SMPD4	0.0308521955292536	1.66418055805965	0.800096229581116	0.424144897486083	0.908465019704445	Junction	Caudate
chr13:37048600-37051487(-)	ENSG00000102710.19	ENSG00000102710	SUPT20H	0.0460423607870537	0.448434388042069	0.800086587927144	0.42415047655948	0.908465019704445	Junction	Caudate
chrX:2830196-2843212(+)	ENSG00000056998.18	ENSG00000056998	GYG2	-0.11936498782313	-1.60484318640083	-0.800086587171335	0.424150476996826	0.908465019704445	Junction	Caudate
chr10:113040127-113141183(+)	ENSG00000148737.16	ENSG00000148737	TCF7L2	-0.0909642641935777	-1.29746783175878	-0.80007900001759	0.424154867278802	0.908465019704445	Junction	Caudate
chr4:38798899-38800856(-)	ENSG00000174125.7	ENSG00000174125	TLR1	0.0964172647657611	-1.50176294614016	0.800069724333862	0.424160234659434	0.908465019704445	Junction	Caudate
chr3:52248454-52248636(+)	ENSG00000164088.17	ENSG00000164088	PPM1M	0.0379508058270655	1.17612275229699	0.80004685276095	0.424173469480847	0.908465019704445	Junction	Caudate
chr12:15154-15912(-)	ENSG00000226210.3	ENSG00000226210	WASH7P	-0.0704231204486162	0.932575894439212	-0.800037416638328	0.424178929840471	0.908465019704445	Junction	Caudate
chr17:28547410-28547676(-)	ENSG00000109103.11	ENSG00000109103	UNC119	0.0364189157837852	1.20954811236209	0.800018197153474	0.424190051622941	0.908465019704445	Junction	Caudate
chr8:143614229-143614319(-)	ENSG00000104522.15	ENSG00000104522	TSTA3	0.034362158274805	0.895899542757982	0.800008855630959	0.424195457364572	0.908465019704445	Junction	Caudate
chr19:1109212-1109291(-)	ENSG00000064932.15	ENSG00000064932	SBNO2	0.0850070650931083	-1.14971347090782	0.79999613257895	0.42420281999089	0.908465019704445	Junction	Caudate
chr6:36798242-36798454(-)	ENSG00000124772.11	ENSG00000124772	CPNE5	0.0467703518832199	4.0346508966554	0.79999561802414	0.424203117757091	0.908465019704445	Junction	Caudate
chr10:73800195-73800295(+)	ENSG00000214655.10	ENSG00000214655	ZSWIM8	0.0499861243573724	0.0828002176617777	0.799980998724582	0.424211577807577	0.908465019704445	Junction	Caudate
chr4:157333354-157334009(+)	ENSG00000120251.18	ENSG00000120251	GRIA2	0.0314668561806644	4.53859922979758	0.799967329411706	0.424219488199339	0.908465019704445	Junction	Caudate
chr9:128581060-128581781(+)	ENSG00000197694.14	ENSG00000197694	SPTAN1	0.0186644991289127	5.51950306297886	0.79994810563543	0.424230613089479	0.908465019704445	Junction	Caudate
chr11:7420636-7466791(+)	ENSG00000170743.16	ENSG00000170743	SYT9	0.0507003783758894	0.476010392691395	0.799946798429686	0.424231369581836	0.908465019704445	Junction	Caudate
chr8:42318676-42319269(+)	ENSG00000104365.13	ENSG00000104365	IKBKB	-0.0321056329490143	0.966909123796638	-0.799941550016338	0.424234406896369	0.908465019704445	Junction	Caudate
chr2:140274599-140297807(-)	ENSG00000168702.17	ENSG00000168702	LRP1B	-0.032333637132169	1.43773113341098	-0.799940806090411	0.424234837415519	0.908465019704445	Junction	Caudate
chr15:74656069-74671454(-)	ENSG00000179151.11	ENSG00000179151	EDC3	0.0287792180378648	1.48929640077288	0.799929699150402	0.424241265169787	0.908465019704445	Junction	Caudate
chr15:61925549-61927090(-)	ENSG00000129003.15	ENSG00000129003	VPS13C	0.0296660733616463	1.98357240087016	0.799926132701993	0.424243329139578	0.908465019704445	Junction	Caudate
chr11:24906054-24914475(+)	ENSG00000187398.11	ENSG00000187398	LUZP2	0.0423303838329642	0.861589667646152	0.799915247670773	0.42424962854532	0.908465019704445	Junction	Caudate
chr10:100374013-100381215(+)	ENSG00000235823.1	ENSG00000235823	OLMALINC	0.0522365829143199	1.6053309733608	0.799895177309315	0.424261243846595	0.908465019704445	Junction	Caudate
chr10:32565621-32571858(+)	ENSG00000216937.12	ENSG00000216937	CCDC7	-0.0542675467095593	0.928897647253308	-0.799883001277266	0.424268290561053	0.908465019704445	Junction	Caudate
chr12:49802997-49803096(-)	ENSG00000167566.16	ENSG00000167566	NCKAP5L	0.0379181477196369	0.811945101439646	0.799879193538645	0.424270494252565	0.908465019704445	Junction	Caudate
chr12:39573842-39579534(-)	ENSG00000173208.3	ENSG00000173208	ABCD2	-0.0415851982259649	0.988201125166831	-0.799867060093275	0.424277516410298	0.908465019704445	Junction	Caudate
chr17:57401472-57529675(+)	ENSG00000153944.10	ENSG00000153944	MSI2	-0.0252677309974318	3.52849500259192	-0.799850490177688	0.424287106258383	0.908465019704445	Junction	Caudate
chr8:94849533-94849915(+)	ENSG00000164941.13	ENSG00000164941	INTS8	0.0288624387033887	1.8852491423311	0.799839012596754	0.424293748989466	0.908465019704445	Junction	Caudate
chr17:74253834-74260128(+)	ENSG00000141540.10	ENSG00000141540	TTYH2	0.0564232334109317	3.48022643447129	0.79983524225185	0.424295931116545	0.908465019704445	Junction	Caudate
chr1:228147700-228148664(+)	ENSG00000143774.16	ENSG00000143774	GUK1	-0.0363884384664359	1.36648436196397	-0.799832587372553	0.424297467660031	0.908465019704445	Junction	Caudate
chr1:117060375-117060454(+)	ENSG00000116830.11	ENSG00000116830	TTF2	-0.076349053622224	-1.01633830075162	-0.799823239776874	0.424302877720021	0.908465019704445	Junction	Caudate
chr1:155670465-155672520(-)	ENSG00000163374.19	ENSG00000163374	YY1AP1	-0.0751860902239052	-0.500934772623818	-0.799810154053433	0.424310451345045	0.908465019704445	Junction	Caudate
chr5:150050462-150051724(+)	ENSG00000113716.12	ENSG00000113716	HMGXB3	0.0289108663135559	1.77805712654568	0.799805071115587	0.424313393218713	0.908465019704445	Junction	Caudate
chr6:89645158-89646539(-)	ENSG00000112159.11	ENSG00000112159	MDN1	-0.0275679129393125	1.7085193164538	-0.799802739570817	0.424314742660853	0.908465019704445	Junction	Caudate
chr6:56487274-56489489(-)	ENSG00000151914.19	ENSG00000151914	DST	0.0217701567406712	5.28622751206219	0.799800747887227	0.424315895401495	0.908465019704445	Junction	Caudate
chr2:54948961-54950649(+)	ENSG00000214595.11	ENSG00000214595	EML6	-0.0588157385095223	-0.233582888899078	-0.799792846863711	0.424320468350248	0.908465019704445	Junction	Caudate
chr2:27097650-27099195(+)	ENSG00000138030.12	ENSG00000138030	KHK	-0.0364310111998338	0.945168068596214	-0.799773334209361	0.424331761994332	0.908465019704445	Junction	Caudate
chr19:3753927-3754018(-)	ENSG00000011132.11	ENSG00000011132	APBA3	-0.0782674152843697	-1.36587691771136	-0.79977282379769	0.424332057415644	0.908465019704445	Junction	Caudate
chr7:100882242-100884069(+)	ENSG00000087087.18	ENSG00000087087	SRRT	0.0413851046751906	0.974843255742514	0.799769050150536	0.424334241569667	0.908465019704445	Junction	Caudate
chr2:44346391-44361379(-)	ENSG00000138078.15	ENSG00000138078	PREPL	0.0354473498077865	5.58122222727319	0.799766170828232	0.424335908100713	0.908465019704445	Junction	Caudate
chr19:16525678-16528079(-)	ENSG00000085872.14	ENSG00000085872	CHERP	-0.0716315385053446	-1.05271330875686	-0.799724706522835	0.42435990776849	0.908488671493579	Junction	Caudate
chr15:34882640-34884524(-)	ENSG00000021776.10	ENSG00000021776	AQR	0.0240635373408206	2.03544563111126	0.799723779940141	0.424360444086509	0.908488671493579	Junction	Caudate
chr1:201146849-201151760(-)	ENSG00000116857.16	ENSG00000116857	TMEM9	-0.0207445035404077	3.37753463376812	-0.799716111295302	0.424364882812359	0.908488671493579	Junction	Caudate
chr5:158712334-158712969(-)	ENSG00000164330.16	ENSG00000164330	EBF1	0.0597172475647174	0.278207678799221	0.799707510484345	0.424369861122257	0.908488671493579	Junction	Caudate
chr16:11873172-11875760(-)	ENSG00000103342.12	ENSG00000103342	GSPT1	0.032766495762193	2.3672436916355	0.799685887556136	0.424382377028047	0.908489108790968	Junction	Caudate
chr15:64861576-64864898(+)	ENSG00000241839.9	ENSG00000241839	PLEKHO2	-0.0441539484521683	0.76652699945953	-0.799680999646128	0.424385206305824	0.908489108790968	Junction	Caudate
chr7:112456087-112456913(+)	ENSG00000006652.13	ENSG00000006652	IFRD1	0.0355819464552049	2.17845026574647	0.799665175335184	0.424394365996233	0.908489108790968	Junction	Caudate
chr18:13666714-13671861(-)	ENSG00000177150.12	ENSG00000177150	FAM210A	0.0339922436965702	0.837191522023034	0.799661262166081	0.424396631099639	0.908489108790968	Junction	Caudate
chr10:69162513-69166041(+)	ENSG00000122958.14	ENSG00000122958	VPS26A	-0.0218466074140419	2.58717029403305	-0.799657523625987	0.424398795127212	0.908489108790968	Junction	Caudate
chr17:75517656-75518994(+)	ENSG00000182173.12	ENSG00000182173	TSEN54	0.0483764904965298	0.145499850383768	0.799647799964859	0.424404423630216	0.908489108790968	Junction	Caudate
chr7:6502119-6502785(-)	ENSG00000215045.8	ENSG00000215045	GRID2IP	0.0810590841100217	-0.887362413876347	0.799629116669685	0.424415238505101	0.9085000011986	Junction	Caudate
chr13:41260916-41263484(-)	ENSG00000120662.15	ENSG00000120662	MTRF1	-0.0825199273408908	-1.33709070754748	-0.799605984133639	0.424428629058921	0.908504405406901	Junction	Caudate
chr1:235755648-235757280(-)	ENSG00000143669.13	ENSG00000143669	LYST	0.0335903906161249	1.52647093416437	0.799605777079081	0.424428748916125	0.908504405406901	Junction	Caudate
chr1:109626229-109626318(+)	ENSG00000116337.15	ENSG00000116337	AMPD2	0.0373447326830782	3.89900035150741	0.799545216813835	0.42446380615255	0.90854731306924	Junction	Caudate
chr4:94283304-94284959(+)	ENSG00000163104.17	ENSG00000163104	SMARCAD1	0.024107680929285	2.22295900425747	0.799537751408195	0.424468127857774	0.90854731306924	Junction	Caudate
chr9:71685394-71685742(-)	ENSG00000135048.13	ENSG00000135048	TMEM2	-0.0559820429234955	-0.148910935592334	-0.79952561113972	0.424475155884893	0.90854731306924	Junction	Caudate
chr9:69452302-69456246(-)	ENSG00000107282.7	ENSG00000107282	APBA1	0.0326776537260081	3.17653796255203	0.799487508935475	0.424497213775024	0.90854731306924	Junction	Caudate
chr19:52614798-52618935(-)	ENSG00000167766.18	ENSG00000167766	ZNF83	0.095053944462904	-0.309747073350952	0.799477190201742	0.424503187547652	0.90854731306924	Junction	Caudate
chr19:12940453-12940540(+)	ENSG00000179218.13	ENSG00000179218	CALR	0.0292658400334258	5.3012319346821	0.799473195352602	0.42450550027882	0.90854731306924	Junction	Caudate
chr10:4841858-4842420(+)	ENSG00000165568.17	ENSG00000165568	AKR1E2	-0.0566624837024378	0.292865163041096	-0.799462232952997	0.424511846760019	0.90854731306924	Junction	Caudate
chr22:19821376-19854442(-)	ENSG00000185838.13	ENSG00000185838	GNB1L	-0.0769481429409169	-1.11603276456982	-0.799461629729288	0.424512195986993	0.90854731306924	Junction	Caudate
chr15:83124777-83126754(+)	ENSG00000136404.15	ENSG00000136404	TM6SF1	-0.0548243168479952	0.0806573659117114	-0.799460725686337	0.4245127193689	0.90854731306924	Junction	Caudate
chr7:106253152-106254363(-)	ENSG00000105835.11	ENSG00000105835	NAMPT	-0.0563559086048668	3.08287651199993	-0.799448891029968	0.424519570897993	0.90854731306924	Junction	Caudate
chr10:18666636-18668529(+)	ENSG00000165997.4	ENSG00000165997	ARL5B	-0.0412879794253682	0.671943382672625	-0.799443880371008	0.424522471777068	0.90854731306924	Junction	Caudate
chr1:27732658-27734030(+)	ENSG00000009780.15	ENSG00000009780	FAM76A	-0.0445688538429015	0.588821791065483	-0.799443538440424	0.424522669735342	0.90854731306924	Junction	Caudate
chr1:225855941-225856651(-)	ENSG00000196187.11	ENSG00000196187	TMEM63A	0.0688150233967097	2.07645104536931	0.799422871176513	0.424534635001035	0.90854731306924	Junction	Caudate
chr7:137466036-137466901(-)	ENSG00000157680.15	ENSG00000157680	DGKI	0.0414971929289252	4.29406841989803	0.799403335515229	0.424545945309867	0.90854731306924	Junction	Caudate
chr2:148021685-148178699(+)	ENSG00000204406.12	ENSG00000204406	MBD5	-0.0395237777012872	0.928497869512983	-0.799390954462236	0.424553113499317	0.90854731306924	Junction	Caudate
chr19:14163407-14164620(-)	ENSG00000072071.16	ENSG00000072071	ADGRL1	0.0705821421297568	-0.756044008655513	0.799389353084067	0.424554040645523	0.90854731306924	Junction	Caudate
chr9:8497269-8499646(-)	ENSG00000153707.16	ENSG00000153707	PTPRD	-0.0513644791332951	-0.0378815721991335	-0.799388457758572	0.424554559010567	0.90854731306924	Junction	Caudate
chr21:34523711-34614759(-)	ENSG00000159200.17	ENSG00000159200	RCAN1	0.0320651398187927	2.41432631061971	0.799348247804146	0.424577839680753	0.90854731306924	Junction	Caudate
chr11:119158930-119160226(+)	ENSG00000172350.9	ENSG00000172350	ABCG4	0.0786084021990387	-1.08181493768348	0.799346842357766	0.424578653416527	0.90854731306924	Junction	Caudate
chr3:31623862-31624913(+)	ENSG00000163527.9	ENSG00000163527	STT3B	0.0254338710003905	2.43247775531228	0.799329028065068	0.4245889677472	0.90854731306924	Junction	Caudate
chr4:84803468-84809886(-)	ENSG00000163625.15	ENSG00000163625	WDFY3	-0.0267560529270296	2.82419209203569	-0.7993267821073	0.424590268148927	0.90854731306924	Junction	Caudate
chr7:32558629-32559222(+)	ENSG00000105778.17	ENSG00000105778	AVL9	0.097679641275913	-1.49922060481384	0.799316019182093	0.424596499877576	0.90854731306924	Junction	Caudate
chr1:146865095-146865593(+)	ENSG00000276975.2	ENSG00000276975	HYDIN2	-0.0751955825792916	-0.62347476646712	-0.799288425535549	0.424612476831131	0.90854731306924	Junction	Caudate
chr5:53078875-53080510(+)	ENSG00000164171.10	ENSG00000164171	ITGA2	0.102269035024851	-0.367322501952482	0.799284591594384	0.424614696743237	0.90854731306924	Junction	Caudate
chr5:19520779-19543868(-)	ENSG00000145526.11	ENSG00000145526	CDH18	-0.0575927767565972	-0.337701730006066	-0.799282995881743	0.424615620687907	0.90854731306924	Junction	Caudate
chr12:122549865-122551318(+)	ENSG00000184445.11	ENSG00000184445	KNTC1	-0.0829139575705416	-1.51936901452993	-0.799277820598455	0.424618617272778	0.90854731306924	Junction	Caudate
chr20:26081391-26082893(+)	ENSG00000125804.13	ENSG00000125804	FAM182A	0.137969136461817	-1.77045173012736	0.799274820872538	0.424620354175319	0.90854731306924	Junction	Caudate
chr20:63520895-63521283(+)	ENSG00000125534.9	ENSG00000125534	PPDPF	-0.0465095214429843	2.36501435818851	-0.799270847031536	0.424622655116798	0.90854731306924	Junction	Caudate
chr6:31773124-31773241(-)	ENSG00000204396.10	ENSG00000204396	VWA7	-0.0636689687753587	0.0425851974683332	-0.799264818906946	0.424626145547693	0.90854731306924	Junction	Caudate
chr14:104739379-104739749(+)	ENSG00000185100.10	ENSG00000185100	ADSSL1	0.064864493095647	-0.292004253481563	0.799263549806539	0.42462688038987	0.90854731306924	Junction	Caudate
chr17:27879491-27880273(-)	ENSG00000232859.9	ENSG00000232859	LYRM9	0.0416638369622763	1.78674073810846	0.799245087980069	0.42463757035243	0.90854731306924	Junction	Caudate
chr1:11826215-11827088(+)	ENSG00000011021.21	ENSG00000011021	CLCN6	0.0271864648992825	1.86397099429345	0.799243130951507	0.424638703541118	0.90854731306924	Junction	Caudate
chr9:100442357-100450556(+)	ENSG00000066697.14	ENSG00000066697	MSANTD3	-0.0358351032793159	0.805655122165032	-0.799240289776986	0.424640348684715	0.90854731306924	Junction	Caudate
chr2:100968429-100970989(+)	ENSG00000170485.16	ENSG00000170485	NPAS2	-0.0440835899856878	2.1611032898632	-0.799234841612442	0.42464350338101	0.90854731306924	Junction	Caudate
chr16:29454114-29454190(-)	ENSG00000183336.8	ENSG00000183336	BOLA2	-0.0387133434010893	2.76823000441075	-0.799209514292746	0.424658169051349	0.908548152786583	Junction	Caudate
chr9:98126824-98128169(-)	ENSG00000106789.12	ENSG00000106789	CORO2A	-0.0793458944601771	-1.56607187324892	-0.799207720888165	0.424659207525455	0.908548152786583	Junction	Caudate
chr18:10759584-10759704(-)	ENSG00000154864.11	ENSG00000154864	PIEZO2	0.0908066235116926	0.573473939632653	0.79920449395538	0.424661076090364	0.908548152786583	Junction	Caudate
chr7:102195604-102196633(+)	ENSG00000257923.9	ENSG00000257923	CUX1	0.0451179856266157	0.115421087014442	0.799164575390429	0.42468419145157	0.908585354646236	Junction	Caudate
chr8:116770367-116771455(+)	ENSG00000147679.11	ENSG00000147679	UTP23	-0.0415167366939085	0.699945984462683	-0.799153576482395	0.424690560641196	0.908586728595471	Junction	Caudate
chr17:18353818-18355885(-)	ENSG00000176974.18	ENSG00000176974	SHMT1	-0.0580488443563331	-0.362623138612856	-0.799131350190176	0.424703431496243	0.908597792382965	Junction	Caudate
chr3:113723542-113723958(-)	ENSG00000121579.12	ENSG00000121579	NAA50	-0.0248930723808422	2.47718857804001	-0.799091008650239	0.424726793157317	0.908597792382965	Junction	Caudate
chr1:92286593-92288913(-)	ENSG00000174842.16	ENSG00000174842	GLMN	0.0394326722331539	1.35185556765942	0.79909009606221	0.424727321642943	0.908597792382965	Junction	Caudate
chr1:1355753-1356680(-)	ENSG00000162576.16	ENSG00000162576	MXRA8	-0.111992861188454	-1.78507329815506	-0.799070266361831	0.424738805245852	0.908597792382965	Junction	Caudate
chr1:31916372-31919470(-)				-0.201739633834273	-3.51403672987552	-0.799069278641026	0.424739377250861	0.908597792382965	Junction	Caudate
chr16:67236435-67236556(-)	ENSG00000135723.13	ENSG00000135723	FHOD1	0.0750847608107887	-0.591248415307406	0.799058499807998	0.42474561947585	0.908597792382965	Junction	Caudate
chr11:9429197-9429673(+)	ENSG00000205339.9	ENSG00000205339	IPO7	-0.0186536190519393	3.82272135696303	-0.799054795392835	0.424747764784788	0.908597792382965	Junction	Caudate
chr2:171434704-171435082(+)	ENSG00000115827.13	ENSG00000115827	DCAF17	-0.0519704409167903	-0.435867017898686	-0.799038488435844	0.424757208580637	0.908597792382965	Junction	Caudate
chr10:70340703-70376451(-)	ENSG00000172731.13	ENSG00000172731	LRRC20	0.0512642305201614	0.170119855573852	0.799037242800235	0.424757929966667	0.908597792382965	Junction	Caudate
chr22:20056014-20061529(+)	ENSG00000183597.15	ENSG00000183597	TANGO2	0.0338869897837717	1.00306148135859	0.799012810682935	0.424772079505225	0.908597792382965	Junction	Caudate
chr5:177729054-177729484(-)	ENSG00000170074.19	ENSG00000170074	FAM153A	0.110529802318356	-0.667576231275997	0.799007512588457	0.424775147863256	0.908597792382965	Junction	Caudate
chr14:95124669-95126579(-)	ENSG00000100697.14	ENSG00000100697	DICER1	0.0289247909350497	2.72126635001115	0.798998177601917	0.424780554193522	0.908597792382965	Junction	Caudate
chr9:128481652-128482815(+)	ENSG00000136811.16	ENSG00000136811	ODF2	0.0375565829351169	0.702518722931135	0.798986771030721	0.424787160330797	0.908597792382965	Junction	Caudate
chr5:139835767-139836810(+)	ENSG00000146005.3	ENSG00000146005	PSD2	-0.0347863606492079	3.84204229824481	-0.79897413074825	0.424794481044682	0.908597792382965	Junction	Caudate
chr1:151408582-151408693(-)	ENSG00000143442.21	ENSG00000143442	POGZ	-0.0283509404439313	1.94478693788007	-0.798961175006162	0.424801984536155	0.908597792382965	Junction	Caudate
chr9:84668786-84669301(+)	ENSG00000148053.15	ENSG00000148053	NTRK2	0.0404901108075636	1.40334603980601	0.798944661122436	0.424811548885691	0.908597792382965	Junction	Caudate
chr21:45994230-45997420(+)	ENSG00000142156.14	ENSG00000142156	COL6A1	-0.0428079609956024	1.07133098759807	-0.798920261938088	0.424825680397632	0.908597792382965	Junction	Caudate
chr22:42596366-42599697(-)	ENSG00000100227.17	ENSG00000100227	POLDIP3	0.0280011760600611	2.4885028591975	0.798913912478186	0.42482935792104	0.908597792382965	Junction	Caudate
chr1:117936888-117938479(+)	ENSG00000065183.15	ENSG00000065183	WDR3	0.0295820896175984	1.48544231791363	0.798911644356719	0.424830671591596	0.908597792382965	Junction	Caudate
chr6:35060254-35078557(+)	ENSG00000064999.13	ENSG00000064999	ANKS1A	0.0402286233522868	0.648751601395141	0.798899090006868	0.42483794297355	0.908597792382965	Junction	Caudate
chr22:50313725-50313813(-)	ENSG00000205593.11	ENSG00000205593	DENND6B	-0.0389208525014303	1.07394747519002	-0.798896661905495	0.424839349319436	0.908597792382965	Junction	Caudate
chr6:43178883-43179094(+)	ENSG00000112658.7	ENSG00000112658	SRF	-0.0332810187280789	1.36258393896545	-0.798893721664003	0.424841052298334	0.908597792382965	Junction	Caudate
chr17:81693753-81693869(+)	ENSG00000185359.12	ENSG00000185359	HGS	-0.0208769204592108	2.81468996955957	-0.798890996199732	0.424842630882499	0.908597792382965	Junction	Caudate
chr7:98935676-98937155(+)	ENSG00000196367.12	ENSG00000196367	TRRAP	-0.0327359912049851	1.39080063849323	-0.798884023516555	0.424846669464122	0.908597792382965	Junction	Caudate
chr16:14866692-14868547(+)	ENSG00000103512.14	ENSG00000103512	NOMO1	-0.0411906732487847	2.12103077114864	-0.798882616224459	0.424847484571147	0.908597792382965	Junction	Caudate
chr11:6600583-6600668(-)	ENSG00000132275.10	ENSG00000132275	RRP8	-0.0390004215430913	0.45993758935246	-0.798870100800667	0.424854733575577	0.908597792382965	Junction	Caudate
chr15:63652542-63654118(-)	ENSG00000103657.13	ENSG00000103657	HERC1	0.026674007303046	2.89943753612475	0.798867492385377	0.42485624439364	0.908597792382965	Junction	Caudate
chr14:73136580-73147794(+)	ENSG00000080815.18	ENSG00000080815	PSEN1	-0.0642622245674632	-0.310546292383234	-0.798846101314558	0.424868634416959	0.908597792382965	Junction	Caudate
chr9:121112579-121113501(+)	ENSG00000119397.16	ENSG00000119397	CNTRL	-0.0576324874291209	-0.595681474954858	-0.798841331015379	0.424871397473411	0.908597792382965	Junction	Caudate
chr6:149632917-149638385(-)	ENSG00000186625.13	ENSG00000186625	KATNA1	0.0361421060816089	0.898914814360523	0.798837275701858	0.424873746403595	0.908597792382965	Junction	Caudate
chr7:154853828-154867994(+)	ENSG00000130226.16	ENSG00000130226	DPP6	0.0417899481939158	4.47801003447934	0.798826324823001	0.424880089440717	0.908597792382965	Junction	Caudate
chr11:46753498-46754887(-)	ENSG00000175216.14	ENSG00000175216	CKAP5	0.0182915349004014	3.11764525121089	0.798825500556458	0.424880566879831	0.908597792382965	Junction	Caudate
chr19:17626786-17627508(-)	ENSG00000130477.15	ENSG00000130477	UNC13A	0.0471698902254585	3.0994926118586	0.798818321887801	0.424884724986447	0.908597792382965	Junction	Caudate
chr6:108044841-108049252(-)	ENSG00000081087.14	ENSG00000081087	OSTM1	-0.0225745776219908	2.80184488733863	-0.79879159629624	0.424900205484384	0.908598841318705	Junction	Caudate
chr1:149668408-149669188(+)	ENSG00000277147.4	ENSG00000277147	LINC00869	-0.071718550034709	0.243084066310829	-0.798782847799132	0.424905273024676	0.908598841318705	Junction	Caudate
chr17:76088563-76088770(-)	ENSG00000182473.21	ENSG00000182473	EXOC7	-0.0181936572246728	3.31848210661283	-0.798771059355379	0.42491210150086	0.908598841318705	Junction	Caudate
chr1:94540369-94540571(-)	ENSG00000117525.13	ENSG00000117525	F3	0.0933915451740346	-0.258122356076464	0.798761655352443	0.424917548831776	0.908598841318705	Junction	Caudate
chr16:58435824-58437155(+)	ENSG00000260186.5	ENSG00000260186		0.196966754681296	0.761453037010163	0.79875684887487	0.424920333031525	0.908598841318705	Junction	Caudate
chr7:12640518-12644137(+)	ENSG00000006747.14	ENSG00000006747	SCIN	-0.070460456619707	-0.278893618378413	-0.798752648625043	0.424922766076607	0.908598841318705	Junction	Caudate
chr11:95862367-95865600(-)	ENSG00000087053.18	ENSG00000087053	MTMR2	0.0359561373984536	1.7646167966777	0.798748265693384	0.424925304951041	0.908598841318705	Junction	Caudate
chr4:24808820-24819858(-)	ENSG00000181982.18	ENSG00000181982	CCDC149	-0.0307747024124446	1.70531126284736	-0.798728297270776	0.424936872051583	0.908611328638404	Junction	Caudate
chr19:42284772-42286770(+)	ENSG00000079432.7	ENSG00000079432	CIC	0.0432958735285831	1.70547406397756	0.798698013815569	0.424954414689504	0.908636592502356	Junction	Caudate
chr8:86556339-86558287(+)	ENSG00000085719.12	ENSG00000085719	CPNE3	-0.0312627385808025	2.26406753566414	-0.798665488409023	0.424973256520847	0.908647781133852	Junction	Caudate
chr15:42278591-42280916(+)	ENSG00000214013.9	ENSG00000214013	GANC	0.0773910878675966	-1.08741247606354	0.798653404081205	0.424980257045998	0.908647781133852	Junction	Caudate
chr19:50276204-50276756(+)	ENSG00000105357.15	ENSG00000105357	MYH14	-0.0507591771950752	1.05100299048719	-0.798650018076534	0.424982218591382	0.908647781133852	Junction	Caudate
chr5:139837002-139837167(+)	ENSG00000146005.3	ENSG00000146005	PSD2	-0.0363708815478552	3.67839541937661	-0.798644855566748	0.424985209293645	0.908647781133852	Junction	Caudate
chr17:28959893-28960504(-)	ENSG00000063015.19	ENSG00000063015	SEZ6	0.0538660815535012	2.60650382663073	0.798626570517524	0.424995802135669	0.908647781133852	Junction	Caudate
chr15:33726507-33728856(+)	ENSG00000198838.13	ENSG00000198838	RYR3	0.0363973750717647	2.43221788665699	0.798622959794101	0.424997893907863	0.908647781133852	Junction	Caudate
chr19:40807275-40807483(+)	ENSG00000171570.10	ENSG00000171570	RAB4B-EGLN2	0.0213852388191175	3.40952472085491	0.798619774814628	0.424999739042152	0.908647781133852	Junction	Caudate
chr2:85351022-85351679(-)	ENSG00000042445.13	ENSG00000042445	RETSAT	0.0333740466566722	2.74333810039481	0.798591290489993	0.425016240897121	0.908649963555455	Junction	Caudate
chr20:11919177-11919717(+)	ENSG00000132640.14	ENSG00000132640	BTBD3	0.0353240143325749	2.63152552622961	0.798589973608538	0.425017003816583	0.908649963555455	Junction	Caudate
chr2:218661308-218661405(+)	ENSG00000074582.12	ENSG00000074582	BCS1L	0.0398783283927305	0.849948671748512	0.798588354234664	0.425017941982497	0.908649963555455	Junction	Caudate
chr4:7763792-7768843(-)	ENSG00000196526.10	ENSG00000196526	AFAP1	0.0454515338570755	0.715686608723947	0.798572968452865	0.425026855621514	0.908656775382409	Junction	Caudate
chr6:32976170-32976249(+)	ENSG00000204256.12	ENSG00000204256	BRD2	-0.026997570210094	2.53822251958092	-0.798541910247831	0.425044849297135	0.908672690316529	Junction	Caudate
chr5:13919353-13920479(-)	ENSG00000039139.9	ENSG00000039139	DNAH5	-0.0993629292772846	-1.44711347144647	-0.798540347073853	0.425045754939048	0.908672690316529	Junction	Caudate
chr2:199848970-199850758(-)	ENSG00000226124.6	ENSG00000226124	FTCDNL1	0.0575499378313443	-0.27379731955436	0.798516441297278	0.425059605152703	0.908690054943625	Junction	Caudate
chr17:7387155-7387377(+)	ENSG00000174292.12	ENSG00000174292	TNK1	0.0767024841311227	-0.721389608808325	0.798479816729276	0.425080824725337	0.908700024468624	Junction	Caudate
chr2:23827861-23828848(-)	ENSG00000119778.14	ENSG00000119778	ATAD2B	0.0712414114675392	-1.17585598700329	0.798457278559938	0.425093883217341	0.908700024468624	Junction	Caudate
chr19:2345331-2351433(+)	ENSG00000005206.16	ENSG00000005206	SPPL2B	-0.0536120738088443	0.139410876168703	-0.798456100064605	0.42509456603756	0.908700024468624	Junction	Caudate
chr15:33722896-33724067(+)	ENSG00000198838.13	ENSG00000198838	RYR3	0.0445537908744561	1.53437241060891	0.79844949382432	0.42509839370522	0.908700024468624	Junction	Caudate
chr22:21686999-21687642(+)	ENSG00000100023.18	ENSG00000100023	PPIL2	-0.035596500619267	1.04413956178912	-0.798448492157169	0.425098974074757	0.908700024468624	Junction	Caudate
chr2:229880129-229921879(-)	ENSG00000153827.13	ENSG00000153827	TRIP12	0.028436048909398	2.12217184974718	0.798443330738687	0.425101964626487	0.908700024468624	Junction	Caudate
chr12:122860785-122860915(+)	ENSG00000130787.13	ENSG00000130787	HIP1R	0.0445163946533062	2.69858566242616	0.798423182758673	0.425113638585125	0.908700024468624	Junction	Caudate
chr19:35011555-35013255(+)	ENSG00000089351.14	ENSG00000089351	GRAMD1A	-0.0390228281054477	0.486154522583323	-0.798404810186578	0.425124284016971	0.908700024468624	Junction	Caudate
chr17:7852066-7852148(+)	ENSG00000132510.10	ENSG00000132510	KDM6B	0.065185646794716	-0.593995760934116	0.798403509339599	0.425125037759378	0.908700024468624	Junction	Caudate
chr12:57607614-57608519(+)	ENSG00000178498.15	ENSG00000178498	DTX3	-0.022923654000641	3.42783874334789	-0.798403324227391	0.425125145017962	0.908700024468624	Junction	Caudate
chr11:30414342-30417517(-)	ENSG00000066382.16	ENSG00000066382	MPPED2	0.0378936138083997	2.69778371625632	0.798386481845532	0.42513490397621	0.908700024468624	Junction	Caudate
chr8:144837508-144841354(+)	ENSG00000147789.15	ENSG00000147789	ZNF7	0.0306636316343061	1.12349969390889	0.798383082825368	0.425136873481736	0.908700024468624	Junction	Caudate
chr9:136669722-136669913(+)	ENSG00000172889.15	ENSG00000172889	EGFL7	-0.0493669795749676	1.02441406172176	-0.798379880967115	0.425138728749975	0.908700024468624	Junction	Caudate
chr1:246618402-246621428(+)	ENSG00000162852.13	ENSG00000162852	CNST	0.0932923997388698	-1.78301563057312	0.798352348084439	0.425154682457488	0.90872188144155	Junction	Caudate
chr13:101111227-101124607(-)	ENSG00000102452.15	ENSG00000102452	NALCN	0.0317411439817292	1.59511919283099	0.798337159011358	0.425163483794005	0.908728450616606	Junction	Caudate
chr7:74735533-74736499(+)	ENSG00000263001.5	ENSG00000263001	GTF2I	0.0163976408264221	4.20798178311114	0.798312168295214	0.425177964943209	0.908747159269281	Junction	Caudate
chr3:141572724-141573146(+)	ENSG00000155903.11	ENSG00000155903	RASA2	-0.0419204882368394	0.360485357360968	-0.798287702182781	0.425192142385079	0.908765218302722	Junction	Caudate
chr10:27046524-27048800(-)	ENSG00000107890.16	ENSG00000107890	ANKRD26	-0.0413862828176468	0.511869497414079	-0.798277768592939	0.425197898707356	0.908765278592511	Junction	Caudate
chr17:18206971-18208218(+)	ENSG00000091542.8	ENSG00000091542	ALKBH5	-0.0197220124560382	4.27859225092134	-0.798250585063335	0.425213651268103	0.908786703313772	Junction	Caudate
chr17:32173913-32175318(+)	ENSG00000126858.16	ENSG00000126858	RHOT1	0.0199784348560299	3.60854053315857	0.79823213107279	0.425224345350564	0.908791494875847	Junction	Caudate
chr19:49992953-49994813(-)	ENSG00000105053.10	ENSG00000105053	VRK3	-0.0319666149206952	1.36229701389438	-0.798220668346372	0.42523098807677	0.908791494875847	Junction	Caudate
chr20:38223637-38228146(-)	ENSG00000149633.11	ENSG00000149633	KIAA1755	-0.097418013204339	-1.43496941812426	-0.798216527412803	0.425233387790276	0.908791494875847	Junction	Caudate
chr2:195777986-195787009(-)	ENSG00000118997.13	ENSG00000118997	DNAH7	-0.0740968598532983	-0.510739185550168	-0.798199474955056	0.425243269948233	0.908791494875847	Junction	Caudate
chr15:41821069-41821583(+)	ENSG00000137802.13	ENSG00000137802	MAPKBP1	-0.0293691242787308	1.65413015011624	-0.798190632766111	0.425248394183872	0.908791494875847	Junction	Caudate
chr17:42683923-42684035(+)	ENSG00000108797.11	ENSG00000108797	CNTNAP1	0.0370620913075033	2.52438942684636	0.798187408238511	0.425250262874871	0.908791494875847	Junction	Caudate
chr7:122054039-122054940(+)	ENSG00000106278.11	ENSG00000106278	PTPRZ1	0.0329407907949454	4.45134605525248	0.798155949600782	0.425268494161723	0.90879246554461	Junction	Caudate
chr8:69640842-69658504(+)	ENSG00000137573.13	ENSG00000137573	SULF1	-0.0936940567551231	-0.552704897949216	-0.798155942031458	0.425268498548443	0.90879246554461	Junction	Caudate
chr4:13620068-13627344(-)	ENSG00000038219.12	ENSG00000038219	BOD1L1	-0.0325347643731299	1.34007491470513	-0.798117670158719	0.425290678940857	0.90879246554461	Junction	Caudate
chr15:23026206-23027191(-)	ENSG00000275835.4	ENSG00000275835	TUBGCP5	-0.0351934656914075	1.14181882233368	-0.798098693960557	0.425301676812568	0.90879246554461	Junction	Caudate
chr20:24978883-24983902(-)	ENSG00000101474.11	ENSG00000101474	APMAP	0.023579988758827	2.79795526236776	0.798072579726446	0.42531681188687	0.90879246554461	Junction	Caudate
chr19:35151674-35153893(+)	ENSG00000221946.7	ENSG00000221946	FXYD7	0.0433953703903355	2.34025651563997	0.798069829837112	0.425318405663622	0.90879246554461	Junction	Caudate
chr1:222673436-222676095(-)	ENSG00000186063.12	ENSG00000186063	AIDA	-0.0285298860859277	1.89645820013599	-0.798068455784707	0.425319202036173	0.90879246554461	Junction	Caudate
chr10:35010443-35011847(-)	ENSG00000108094.14	ENSG00000108094	CUL2	0.0285488089006729	1.70453356984561	0.798064346655312	0.425321583608387	0.90879246554461	Junction	Caudate
chr15:24470193-24491465(+)				-0.151673087172022	-0.12245995432919	-0.79805744426451	0.425325584118681	0.90879246554461	Junction	Caudate
chr20:3797750-3798411(+)	ENSG00000101224.17	ENSG00000101224	CDC25B	0.0310424102487788	2.03244107723094	0.798050511188721	0.425329602435684	0.90879246554461	Junction	Caudate
chr4:82426130-82426462(-)	ENSG00000152795.17	ENSG00000152795	HNRNPDL	-0.022638926528714	5.45258244372703	-0.7980450507159	0.425332767267581	0.90879246554461	Junction	Caudate
chr21:33599286-33602233(-)	ENSG00000205758.11	ENSG00000205758	CRYZL1	0.0796919760830231	-1.25415579412788	0.798044462246289	0.425333108339124	0.90879246554461	Junction	Caudate
chr3:193459232-193462761(-)	ENSG00000127249.14	ENSG00000127249	ATP13A4	-0.0390865725580187	1.59590071380817	-0.798041843710239	0.425334626020344	0.90879246554461	Junction	Caudate
chr13:30280224-30283615(-)	ENSG00000102781.13	ENSG00000102781	KATNAL1	-0.0281773263171547	3.11654614458536	-0.798026288144019	0.42534364195964	0.90879246554461	Junction	Caudate
chr22:50569669-50570292(-)	ENSG00000205560.12	ENSG00000205560	CPT1B	0.0537063875694123	0.0471735290144891	0.798015885178946	0.425349671535977	0.90879246554461	Junction	Caudate
chr15:52557223-52569111(-)	ENSG00000128989.10	ENSG00000128989	ARPP19	-0.16403075793875	-2.35373244806402	-0.798005421631595	0.425355736276448	0.90879246554461	Junction	Caudate
chr16:69754727-69754847(-)	ENSG00000141101.12	ENSG00000141101	NOB1	0.0311598095749754	2.43708681314003	0.797997023113708	0.425360604149007	0.90879246554461	Junction	Caudate
chr6:7410452-7411331(+)	ENSG00000124784.8	ENSG00000124784	RIOK1	0.0350179204227145	0.801907167851702	0.797995989876106	0.425361203027045	0.90879246554461	Junction	Caudate
chr5:140697071-140697163(+)	ENSG00000112855.14	ENSG00000112855	HARS2	-0.0313213966157133	0.920778656841877	-0.797991682924195	0.425363699398071	0.90879246554461	Junction	Caudate
chr9:35810683-35810882(-)	ENSG00000137098.13	ENSG00000137098	SPAG8	-0.104824643360246	-0.605960806589781	-0.797935447632595	0.425396294966754	0.90879246554461	Junction	Caudate
chr2:43398140-43428099(-)	ENSG00000115970.18	ENSG00000115970	THADA	-0.0261766798180479	1.79396399749803	-0.797934981511923	0.425396565149623	0.90879246554461	Junction	Caudate
chr19:16736751-16738225(+)	ENSG00000188039.13	ENSG00000188039	NWD1	-0.0845137984335375	-0.76363667061496	-0.797923438473714	0.425403256005282	0.90879246554461	Junction	Caudate
chr19:7075744-7076380(+)	ENSG00000130544.11	ENSG00000130544	ZNF557	0.0363453500181293	0.765156707223232	0.797911392681569	0.425410238345137	0.90879246554461	Junction	Caudate
chr14:24374467-24375659(+)	ENSG00000100968.13	ENSG00000100968	NFATC4	-0.0477225562602762	0.380947035338436	-0.797907820416617	0.425412309020376	0.90879246554461	Junction	Caudate
chr5:170080284-170081841(+)	ENSG00000134516.15	ENSG00000134516	DOCK2	0.109686869224307	-1.80641261243064	0.797900234281071	0.425416706368621	0.90879246554461	Junction	Caudate
chr5:157087295-157088940(-)	ENSG00000135077.8	ENSG00000135077	HAVCR2	0.077421403359319	-0.282795366667004	0.797898962499661	0.42541744356683	0.90879246554461	Junction	Caudate
chr2:128155588-128156391(+)	ENSG00000136731.12	ENSG00000136731	UGGT1	0.0361281743590093	1.28902072059082	0.797898709563662	0.425417590183282	0.90879246554461	Junction	Caudate
chr10:102470076-102470664(+)	ENSG00000138111.14	ENSG00000138111	MFSD13A	0.0727582664882632	-0.692119336712436	0.797886769574218	0.425424511331031	0.90879246554461	Junction	Caudate
chr15:48331796-48332267(+)	ENSG00000128951.13	ENSG00000128951	DUT	-0.109455023684431	-1.7881029177762	-0.797885311892846	0.42542535629678	0.90879246554461	Junction	Caudate
chr12:25079291-25079397(+)	ENSG00000118308.15	ENSG00000118308	LRMP	-0.064952343530654	-0.649856929234189	-0.797884064653385	0.425426079277661	0.90879246554461	Junction	Caudate
chr11:11968488-11998695(-)	ENSG00000050165.17	ENSG00000050165	DKK3	0.0388956804594648	7.06480007810034	0.797880244097435	0.425428293924155	0.90879246554461	Junction	Caudate
chr1:161163982-161164163(+)	ENSG00000143258.15	ENSG00000143258	USP21	0.043692348018585	0.430936539420918	0.797859976511767	0.425440042468046	0.908805325742308	Junction	Caudate
chr9:92510035-92512010(-)	ENSG00000106823.12	ENSG00000106823	ECM2	-0.108411260909432	-0.714351290858174	-0.79784107851786	0.425450997269805	0.90880642899616	Junction	Caudate
chr17:34999857-35001256(+)	ENSG00000005156.11	ENSG00000005156	LIG3	0.0313207126010469	1.03161912219242	0.79783932168172	0.425452015682154	0.90880642899616	Junction	Caudate
chr7:132179922-132180585(-)	ENSG00000221866.9	ENSG00000221866	PLXNA4	0.0490552186456233	1.1780550226426	0.797810824412476	0.425468535334067	0.908829479894841	Junction	Caudate
chr17:50741247-50741656(+)	ENSG00000108848.15	ENSG00000108848	LUC7L3	-0.0245223728684529	3.10548631541874	-0.797783137679561	0.425484585484237	0.908837675116419	Junction	Caudate
chr1:229595095-229602194(-)	ENSG00000135801.9	ENSG00000135801	TAF5L	0.0343037658997628	0.77330651086625	0.797778963089584	0.425487005547615	0.908837675116419	Junction	Caudate
chr7:75516221-75525904(-)	ENSG00000127957.16	ENSG00000127957	PMS2P3	0.060889164582106	-0.237082834682018	0.797774560769115	0.425489557638021	0.908837675116419	Junction	Caudate
chr9:122957210-122984484(+)	ENSG00000011454.16	ENSG00000011454	RABGAP1	0.0167824077312807	3.87215560298681	0.797760550869966	0.425497679443852	0.908842786953619	Junction	Caudate
chr21:42518511-42525775(+)	ENSG00000160190.13	ENSG00000160190	SLC37A1	-0.0500879758171237	-0.14486079543973	-0.797750532763554	0.425503487186988	0.908842955991972	Junction	Caudate
chr3:180970359-180976121(+)	ENSG00000114416.17	ENSG00000114416	FXR1	0.0323541911890369	2.25916491193287	0.797733150611241	0.425513564159223	0.908850058793996	Junction	Caudate
chr14:73973025-73973876(-)	ENSG00000187097.12	ENSG00000187097	ENTPD5	-0.0492231016419496	-0.0023394077945271	-0.797720705483523	0.425520779071256	0.908850058793996	Junction	Caudate
chr5:168248372-168260282(+)	ENSG00000145934.16	ENSG00000145934	TENM2	0.0509869612930506	1.02854188566374	0.797709921720345	0.4255270308853	0.908850058793996	Junction	Caudate
chr16:2289621-2292139(-)	ENSG00000167972.13	ENSG00000167972	ABCA3	0.0249910380102962	2.65425798635251	0.797702813591531	0.425531151804523	0.908850058793996	Junction	Caudate
chr12:106870943-106874480(+)	ENSG00000111785.18	ENSG00000111785	RIC8B	0.0588560603967129	-0.405416711405025	0.797681628005921	0.425543434231504	0.908850058793996	Junction	Caudate
chr6:142198616-142203984(+)	ENSG00000009844.15	ENSG00000009844	VTA1	-0.025045010112884	2.57124163016422	-0.797672335086872	0.425548821903602	0.908850058793996	Junction	Caudate
chr3:15082609-15084734(-)	ENSG00000131381.12	ENSG00000131381	RBSN	-0.0253897536522958	2.47271194781337	-0.797659125262816	0.425556480513287	0.908850058793996	Junction	Caudate
chr9:136941685-136942045(-)	ENSG00000159069.13	ENSG00000159069	FBXW5	-0.0315725729512115	2.19987454351334	-0.797658592530188	0.425556789375361	0.908850058793996	Junction	Caudate
chr10:112180596-112181682(-)	ENSG00000119927.13	ENSG00000119927	GPAM	-0.0404272863218445	2.06219275028279	-0.797650027023752	0.425561755411882	0.908850058793996	Junction	Caudate
chr5:80146235-80147244(-)	ENSG00000164300.15	ENSG00000164300	SERINC5	-0.0401719687168304	2.79652382911523	-0.797635509646233	0.425570172251191	0.908850058793996	Junction	Caudate
chr22:40922514-40924361(+)	ENSG00000196236.12	ENSG00000196236	XPNPEP3	-0.0333076355991064	1.0208712596909	-0.797634287657858	0.425570880736205	0.908850058793996	Junction	Caudate
chr22:19014507-19030781(+)	ENSG00000283406.1	ENSG00000283406	DGCR5	0.0737503110387938	0.565072077062382	0.797626223201829	0.425575556367773	0.908850058793996	Junction	Caudate
chr8:26509678-26512827(-)	ENSG00000240694.8	ENSG00000240694	PNMA2	0.0659295686407141	-0.418449228686627	0.797584043811054	0.42560001173659	0.908870972899823	Junction	Caudate
chr11:66800697-66801030(+)	ENSG00000173715.15	ENSG00000173715	C11orf80	0.0466354107728253	0.381402507629036	0.797568693415613	0.425608912012197	0.908870972899823	Junction	Caudate
chr19:53555909-53569303(+)	ENSG00000130844.16	ENSG00000130844	ZNF331	0.0622096805519068	1.42778546382095	0.797540636239316	0.425625180057504	0.908870972899823	Junction	Caudate
chr14:49853775-49862554(-)				-0.537347915665971	-1.93931228027174	-0.797533611437329	0.42562925321854	0.908870972899823	Junction	Caudate
chrX:54259339-54292887(-)	ENSG00000196632.10	ENSG00000196632	WNK3	0.0384450276768728	0.767255158763654	0.797522603577536	0.425635635904968	0.908870972899823	Junction	Caudate
chr2:74458672-74459642(+)	ENSG00000239779.6	ENSG00000239779	WBP1	-0.0342378781216611	2.35922831083361	-0.797521520192973	0.425636264086781	0.908870972899823	Junction	Caudate
chr9:92032559-92034809(-)	ENSG00000090054.13	ENSG00000090054	SPTLC1	-0.0208879535239589	3.04916704799621	-0.79749575495389	0.42565120377541	0.908870972899823	Junction	Caudate
chr16:70970760-70973342(-)	ENSG00000157423.17	ENSG00000157423	HYDIN	-0.0731522396872754	0.4673277078829	-0.797492910288562	0.425652853241942	0.908870972899823	Junction	Caudate
chr22:42797606-42799038(-)	ENSG00000242247.10	ENSG00000242247	ARFGAP3	-0.0416730175684221	0.730890615326171	-0.797491863965755	0.425653459948508	0.908870972899823	Junction	Caudate
chr10:43394689-43396455(-)	ENSG00000169813.16	ENSG00000169813	HNRNPF	-0.0342041722785779	2.82111140463836	-0.797448864560466	0.425678393439344	0.908870972899823	Junction	Caudate
chr17:67903919-67904701(+)	ENSG00000171634.16	ENSG00000171634	BPTF	0.0237328079957397	2.64454250051974	0.797441578162704	0.42568261859029	0.908870972899823	Junction	Caudate
chr17:32479887-32480145(+)	ENSG00000108671.9	ENSG00000108671	PSMD11	-0.0248173908836287	2.38871762616085	-0.797439217864929	0.425683987257373	0.908870972899823	Junction	Caudate
chr2:61045852-61048471(+)	ENSG00000162928.8	ENSG00000162928	PEX13	-0.0280465088623681	1.55967120132636	-0.797411135570348	0.425700271549798	0.908870972899823	Junction	Caudate
chr6:46671229-46676382(+)	ENSG00000153291.15	ENSG00000153291	SLC25A27	0.0504519572239111	0.638995065931745	0.797408001710716	0.42570208882731	0.908870972899823	Junction	Caudate
chr16:58167796-58168609(-)	ENSG00000070770.8	ENSG00000070770	CSNK2A2	-0.0248394515732983	2.41373418119373	-0.797400394860533	0.425706499942884	0.908870972899823	Junction	Caudate
chr6:111572984-111575642(-)	ENSG00000056972.18	ENSG00000056972	TRAF3IP2	-0.0654368532041959	-0.361639557519652	-0.79737863893969	0.425719116072226	0.908870972899823	Junction	Caudate
chr12:110346322-110347392(+)	ENSG00000174437.16	ENSG00000174437	ATP2A2	0.0531578730043037	0.734698694126728	0.79737783632046	0.425719581510542	0.908870972899823	Junction	Caudate
chr12:55997340-56002211(+)	ENSG00000139531.12	ENSG00000139531	SUOX	-0.0526043851323647	-0.191970681948269	-0.797375727803518	0.425720804239428	0.908870972899823	Junction	Caudate
chr3:49968749-49972058(+)	ENSG00000004534.14	ENSG00000004534	RBM6	0.023576961447436	2.80207281198354	0.797369920284478	0.425724172030112	0.908870972899823	Junction	Caudate
chr19:53075184-53086261(-)	ENSG00000170949.17	ENSG00000170949	ZNF160	-0.0296855323455856	1.61167068388074	-0.797360231668257	0.425729790510739	0.908870972899823	Junction	Caudate
chr2:27601443-27602462(+)	ENSG00000243943.9	ENSG00000243943	ZNF512	0.0255600541234218	2.44655137411821	0.797358433235189	0.425730833436524	0.908870972899823	Junction	Caudate
chr5:149513210-149517793(-)	ENSG00000113712.16	ENSG00000113712	CSNK1A1	-0.0272284710990562	2.72771963010469	-0.797357898617131	0.42573114346612	0.908870972899823	Junction	Caudate
chr11:36278617-36280711(-)	ENSG00000110442.11	ENSG00000110442	COMMD9	0.0273391997345965	2.40244103364428	0.7973511138467	0.425735078024155	0.908870972899823	Junction	Caudate
chr1:43976380-43976589(+)	ENSG00000117410.13	ENSG00000117410	ATP6V0B	0.0291181880052259	4.10753697134041	0.797348133556795	0.425736806331606	0.908870972899823	Junction	Caudate
chr17:81237460-81238985(-)	ENSG00000167302.10	ENSG00000167302	TEPSIN	0.0758885527032131	-1.43904356231195	0.797343973172825	0.425739218997264	0.908870972899823	Junction	Caudate
chr12:53719830-53721466(-)	ENSG00000012822.15	ENSG00000012822	CALCOCO1	0.0202436936203458	4.28104639639078	0.797337120256986	0.425743193117796	0.908870972899823	Junction	Caudate
chr16:18431949-18433347(-)	ENSG00000185164.14	ENSG00000185164	NOMO2	-0.0353434927036208	2.59808021231894	-0.79733137316798	0.425746525967608	0.908870972899823	Junction	Caudate
chr17:39700312-39706989(+)	ENSG00000141736.13	ENSG00000141736	ERBB2	-0.090595568895553	-1.14019375942199	-0.797315667718192	0.425755633944427	0.908870972899823	Junction	Caudate
chr3:196569303-196577452(+)	ENSG00000174013.7	ENSG00000174013	FBXO45	0.0329263258625058	1.46555494800422	0.79730801815513	0.425760070155633	0.908870972899823	Junction	Caudate
chr19:10871923-10904950(+)	ENSG00000142453.11	ENSG00000142453	CARM1	0.0478002344157041	0.33107060428913	0.79730380313436	0.425762514584257	0.908870972899823	Junction	Caudate
chr2:73734592-73737301(-)	ENSG00000144034.14	ENSG00000144034	TPRKB	-0.0414700143274708	0.705691455374453	-0.797290024286313	0.42577050544699	0.908870972899823	Junction	Caudate
chr15:88127227-88135100(-)	ENSG00000140538.16	ENSG00000140538	NTRK3	0.0365158723114151	1.79387072463351	0.79726802155338	0.425783265826399	0.908870972899823	Junction	Caudate
chr2:168766346-168769509(+)	ENSG00000172292.14	ENSG00000172292	CERS6	0.0406941983932302	2.25060776802277	0.797254258339214	0.425791247850339	0.908870972899823	Junction	Caudate
chr1:223806948-223810430(-)	ENSG00000143514.16	ENSG00000143514	TP53BP2	-0.0339445058017418	1.52180586834055	-0.79724673500497	0.425795611071266	0.908870972899823	Junction	Caudate
chr8:31124624-31124907(+)	ENSG00000165392.9	ENSG00000165392	WRN	-0.0393835927871605	0.653723379881543	-0.797237251824479	0.425801110958817	0.908870972899823	Junction	Caudate
chr12:6517960-6520985(+)	ENSG00000010292.12	ENSG00000010292	NCAPD2	0.0438662961068286	0.969151466712112	0.797235141520846	0.425802334861112	0.908870972899823	Junction	Caudate
chr15:65512565-65517485(-)	ENSG00000074603.18	ENSG00000074603	DPP8	0.0380047261699316	0.729346692164612	0.797234789759102	0.42580253887082	0.908870972899823	Junction	Caudate
chr2:11787168-11788386(+)	ENSG00000134324.11	ENSG00000134324	LPIN1	-0.0279950235631192	2.31351327999445	-0.797233920185248	0.425803043193981	0.908870972899823	Junction	Caudate
chr17:43186445-43189041(+)	ENSG00000188554.13	ENSG00000188554	NBR1	0.0171032110199051	4.42791516244199	0.797208864959197	0.425817574520396	0.908889761565773	Junction	Caudate
chr22:26496890-26498868(-)	ENSG00000100109.16	ENSG00000100109	TFIP11	-0.0306786930009219	1.22609041071381	-0.797187276483586	0.425830095462071	0.908904258701954	Junction	Caudate
chr20:38554077-38558294(+)	ENSG00000170471.14	ENSG00000170471	RALGAPB	-0.0272700249558928	2.17643415801551	-0.797161760593292	0.425844894514308	0.908923617848714	Junction	Caudate
chrX:153944156-153944308(-)	ENSG00000102032.12	ENSG00000102032	RENBP	0.0377095306403369	1.15722564565115	0.797149727961324	0.425851873467994	0.908926285475739	Junction	Caudate
chr11:64286882-64286964(+)	ENSG00000173264.14	ENSG00000173264	GPR137	-0.0351662629147002	1.33004427309534	-0.797130136925565	0.425863236456286	0.908931034064544	Junction	Caudate
chr9:137192692-137194364(-)	ENSG00000176058.11	ENSG00000176058	TPRN	0.120211799991014	-1.38878703093539	0.797123438864807	0.425867121436394	0.908931034064544	Junction	Caudate
chr1:165754275-165759524(-)	ENSG00000143183.16	ENSG00000143183	TMCO1	0.0244070328276185	3.21469049066195	0.797116259226491	0.425871285762079	0.908931034064544	Junction	Caudate
chr21:43421800-43421973(-)	ENSG00000142178.7	ENSG00000142178	SIK1	-0.112305418546518	-1.20349578839807	-0.79708628216978	0.425888673278297	0.90893804792147	Junction	Caudate
chr2:174811589-174812308(-)	ENSG00000128656.13	ENSG00000128656	CHN1	0.0380047072599595	6.17543819707586	0.797075796076707	0.425894755598459	0.90893804792147	Junction	Caudate
chr16:88810149-88810422(-)	ENSG00000198931.10	ENSG00000198931	APRT	-0.0308390055143603	2.27980419417568	-0.797071721924994	0.425897118770221	0.90893804792147	Junction	Caudate
chr7:108487954-108491409(-)	ENSG00000135241.16	ENSG00000135241	PNPLA8	-0.0231883792269161	3.60410438729146	-0.7970710838982	0.425897488852104	0.90893804792147	Junction	Caudate
chr5:50834049-50834930(+)	ENSG00000151883.17	ENSG00000151883	PARP8	-0.0478260505015154	0.103485312431677	-0.797057476365238	0.425905381827891	0.908942665720483	Junction	Caudate
chr5:98899706-98900810(-)	ENSG00000153922.10	ENSG00000153922	CHD1	-0.0367863197470436	0.948483146427796	-0.797043997321919	0.425913200358436	0.908947124520659	Junction	Caudate
chr5:64214518-64217360(+)	ENSG00000164197.11	ENSG00000164197	RNF180	-0.0263465461642567	2.30097050773849	-0.797026964637271	0.425923080301904	0.90895598243092	Junction	Caudate
chr11:46869133-46871524(-)	ENSG00000134569.9	ENSG00000134569	LRP4	-0.0326073799305237	3.6204417433542	-0.797005240234409	0.425935681908451	0.908970648284628	Junction	Caudate
chr6:32050322-32052669(-)	ENSG00000168477.17	ENSG00000168477	TNXB	0.0724653218973323	-1.02072880175115	0.79697294663669	0.425954414758487	0.908983579830121	Junction	Caudate
chr9:133456216-133456542(+)	ENSG00000160323.18	ENSG00000160323	ADAMTS13	-0.0732889904773696	-1.20383059891265	-0.796972665823064	0.425954577654797	0.908983579830121	Junction	Caudate
chr15:90876354-90876461(+)	ENSG00000140564.10	ENSG00000140564	FURIN	-0.034376009919849	1.60175811670257	-0.796965162949277	0.425958929987207	0.908983579830121	Junction	Caudate
chr7:74317668-74338447(+)	ENSG00000106665.15	ENSG00000106665	CLIP2	0.0297784578536853	2.96092107650653	0.79692743215503	0.425980817590022	0.909007813903842	Junction	Caudate
chr7:87770750-87777797(+)	ENSG00000105784.15	ENSG00000105784	RUNDC3B	-0.0324989443539043	2.58267711412882	-0.796904989529182	0.425993836851334	0.909007813903842	Junction	Caudate
chr3:169121210-169122579(-)	ENSG00000085276.17	ENSG00000085276	MECOM	-0.090467415694216	-1.7192231199362	-0.79690355666642	0.425994668081712	0.909007813903842	Junction	Caudate
chr18:63410447-63411466(-)	ENSG00000119541.9	ENSG00000119541	VPS4B	-0.0306107627471351	2.10044656587632	-0.796903324790664	0.425994802597246	0.909007813903842	Junction	Caudate
chr15:52557223-52564189(-)	ENSG00000128989.10	ENSG00000128989	ARPP19	0.0577464832309804	0.569672085815369	0.796896202244913	0.425998934533568	0.909007813903842	Junction	Caudate
chr19:13756280-13757417(+)	ENSG00000104957.13	ENSG00000104957	CCDC130	-0.0285709533308681	1.75621401223357	-0.796865083982129	0.426016987157694	0.909010420047542	Junction	Caudate
chr3:53800366-53801057(+)	ENSG00000157388.14	ENSG00000157388	CACNA1D	0.0714628289391765	-0.876081427479806	0.796850183202243	0.426025631699238	0.909010420047542	Junction	Caudate
chr10:90876099-90879062(+)	ENSG00000148688.13	ENSG00000148688	RPP30	0.027474990645073	1.60290440918782	0.796829145375704	0.426037836763228	0.909010420047542	Junction	Caudate
chr2:201733439-201738669(-)	ENSG00000003393.14	ENSG00000003393	ALS2	-0.0404012109555809	0.293206409702162	-0.79682483628718	0.42604033669984	0.909010420047542	Junction	Caudate
chr13:33055366-33060678(+)	ENSG00000133116.7	ENSG00000133116	KL	-0.0716390574582464	-0.322969737866901	-0.796817188396623	0.426044773678255	0.909010420047542	Junction	Caudate
chr11:62522516-62524861(-)				-0.19440154339646	-1.55982503290414	-0.796799908480887	0.426054798844638	0.909010420047542	Junction	Caudate
chr5:10254839-10255954(+)	ENSG00000150753.11	ENSG00000150753	CCT5	0.0256307352828514	3.80522925094879	0.796798879302914	0.426055395939896	0.909010420047542	Junction	Caudate
chr12:71880608-71884810(+)	ENSG00000121749.15	ENSG00000121749	TBC1D15	0.026712837828581	2.55980736697128	0.796797883328877	0.426055973771788	0.909010420047542	Junction	Caudate
chr7:6165428-6165544(-)	ENSG00000008256.15	ENSG00000008256	CYTH3	-0.0304030007494594	1.83339589913486	-0.796796327239343	0.426056876565476	0.909010420047542	Junction	Caudate
chr19:12897429-12897702(+)	ENSG00000105607.12	ENSG00000105607	GCDH	-0.0359488897965091	1.28238807049049	-0.796785570303264	0.426063117428528	0.909010420047542	Junction	Caudate
chr4:90309609-90310537(+)	ENSG00000184305.14	ENSG00000184305	CCSER1	-0.0697837428238297	-0.765053484413173	-0.796784440140977	0.426063773119094	0.909010420047542	Junction	Caudate
chr13:112785258-112804956(+)	ENSG00000068650.18	ENSG00000068650	ATP11A	0.0435169445255387	1.23299300008965	0.796757991292262	0.426079118217295	0.909010420047542	Junction	Caudate
chr1:35609409-35631273(-)	ENSG00000126067.11	ENSG00000126067	PSMB2	0.0194874086573139	3.62086265933265	0.796756518378262	0.426079972782341	0.909010420047542	Junction	Caudate
chr14:94111774-94114850(+)	ENSG00000165949.12	ENSG00000165949	IFI27	-0.0460873453984549	2.85952307807458	-0.796755831829994	0.426080371108827	0.909010420047542	Junction	Caudate
chr11:64906534-64906664(-)	ENSG00000110046.12	ENSG00000110046	ATG2A	-0.0377197809973281	0.877952489443043	-0.796727339775821	0.426096902024991	0.909014214918957	Junction	Caudate
chr19:35781253-35782372(+)	ENSG00000004777.18	ENSG00000004777	ARHGAP33	0.0339616208890505	1.50026482838718	0.796701366900837	0.426111971656011	0.909014214918957	Junction	Caudate
chr11:60935444-60935863(+)	ENSG00000006118.14	ENSG00000006118	TMEM132A	0.0347906639385987	3.52236542077174	0.796693642495936	0.426116453466199	0.909014214918957	Junction	Caudate
chr17:47137361-47138738(-)	ENSG00000004897.11	ENSG00000004897	CDC27	-0.0208007656151384	3.31608936777388	-0.796673788724262	0.426127973035118	0.909014214918957	Junction	Caudate
chr8:25401067-25403557(+)	ENSG00000147459.17	ENSG00000147459	DOCK5	0.0608731534438723	1.45612965946044	0.796668282024987	0.426131168168228	0.909014214918957	Junction	Caudate
chr8:74315621-74320908(-)	ENSG00000104369.4	ENSG00000104369	JPH1	0.0946023949877896	-1.26120909315085	0.79666539078258	0.426132845749446	0.909014214918957	Junction	Caudate
chr20:25309576-25314924(-)	ENSG00000100997.18	ENSG00000100997	ABHD12	0.0231323474672908	2.96912914715578	0.796646190787199	0.426143986231909	0.909014214918957	Junction	Caudate
chr15:82659711-82659844(-)	ENSG00000103723.12	ENSG00000103723	AP3B2	0.0432489379184431	1.50710615732654	0.796644872531155	0.426144751134618	0.909014214918957	Junction	Caudate
chr13:32234762-32236077(+)	ENSG00000073910.19	ENSG00000073910	FRY	0.0360179654997966	2.19316668340583	0.796644248385818	0.426145113287957	0.909014214918957	Junction	Caudate
chr17:46066733-46067548(-)	ENSG00000120071.12	ENSG00000120071	KANSL1	-0.0232593013210505	2.6994497464593	-0.796642932566083	0.426145876778208	0.909014214918957	Junction	Caudate
chr10:98163398-98208100(+)	ENSG00000166024.13	ENSG00000166024	R3HCC1L	-0.0430928156278084	0.129057486577017	-0.796613420991312	0.426163000762567	0.909014214918957	Junction	Caudate
chrX:32348529-32362787(-)	ENSG00000198947.15	ENSG00000198947	DMD	-0.0881639324715406	0.219820270955503	-0.796607535032264	0.426166416117182	0.909014214918957	Junction	Caudate
chr17:7585798-7585945(+)	ENSG00000129255.15	ENSG00000129255	MPDU1	0.0331965950470796	1.17997525616617	0.79658606088773	0.426178876723524	0.909014214918957	Junction	Caudate
chr14:34586306-34593044(-)	ENSG00000129515.18	ENSG00000129515	SNX6	0.0319580129059656	3.09706894983705	0.796571787716326	0.42618715900478	0.909014214918957	Junction	Caudate
chr6:38684515-38686891(-)	ENSG00000124767.6	ENSG00000124767	GLO1	0.0206424857982045	3.54346570666498	0.796556654177107	0.426195940633899	0.909014214918957	Junction	Caudate
chr7:140754234-140776911(-)	ENSG00000157764.12	ENSG00000157764	BRAF	0.0275372893246241	2.48313905606165	0.796536041700778	0.426207901729001	0.909014214918957	Junction	Caudate
chr5:131959608-131960519(-)	ENSG00000281938.1	ENSG00000281938	CTB-127M13.1	0.029826031670787	3.56047984281393	0.796527130782614	0.426213072655208	0.909014214918957	Junction	Caudate
chr11:113424683-113475657(-)	ENSG00000149295.13	ENSG00000149295	DRD2	0.0925756505273014	-1.47969052770236	0.796524680754884	0.426214494390851	0.909014214918957	Junction	Caudate
chr11:126203658-126204230(-)	ENSG00000165526.8	ENSG00000165526	RPUSD4	-0.0324873906615025	1.03769845232475	-0.796515826623029	0.426219632410893	0.909014214918957	Junction	Caudate
chr5:32404098-32406773(-)	ENSG00000056097.15	ENSG00000056097	ZFR	-0.0200488308590752	3.79192855119812	-0.796509108686293	0.42622353082899	0.909014214918957	Junction	Caudate
chr17:1261681-1345289(-)				-0.247111451163426	-3.06768577989036	-0.79649673897406	0.426230709026527	0.909014214918957	Junction	Caudate
chr9:112804968-112817704(+)	ENSG00000148158.16	ENSG00000148158	SNX30	-0.0378850979714693	1.78879781587466	-0.796489042465656	0.426235175379386	0.909014214918957	Junction	Caudate
chr19:48806718-48806999(-)	ENSG00000105552.14	ENSG00000105552	BCAT2	-0.0493162176719	0.173178906683246	-0.796475213425348	0.426243200564372	0.909014214918957	Junction	Caudate
chr3:183071121-183071209(-)	ENSG00000078070.12	ENSG00000078070	MCCC1	-0.0197081156038437	2.65933886278034	-0.796465729745166	0.426248704127409	0.909014214918957	Junction	Caudate
chr3:27304972-27308925(-)	ENSG00000163491.16	ENSG00000163491	NEK10	0.0873900636568437	-1.08113899335435	0.796457595825444	0.426253424431493	0.909014214918957	Junction	Caudate
chr13:113846590-113848025(-)	ENSG00000183087.14	ENSG00000183087	GAS6	0.0352780555734278	1.53605544137589	0.796453777372164	0.426255640379904	0.909014214918957	Junction	Caudate
chr9:33056965-33057597(-)	ENSG00000122692.8	ENSG00000122692	SMU1	-0.0193110194983755	3.45700861786224	-0.796447207846665	0.426259452863337	0.909014214918957	Junction	Caudate
chr6:63679021-63679999(+)	ENSG00000118482.11	ENSG00000118482	PHF3	0.08838008150096	-0.759134969849758	0.796429365987713	0.426269807104835	0.909014214918957	Junction	Caudate
chr10:84253011-84254325(+)	ENSG00000148604.13	ENSG00000148604	RGR	-0.108586697334603	-1.00883571799445	-0.79640957866379	0.426281290538485	0.909014214918957	Junction	Caudate
chr11:133912008-133918256(-)	ENSG00000080854.14	ENSG00000080854	IGSF9B	-0.0613149355080426	-0.2490529144755	-0.796380115577924	0.426298389567878	0.909014214918957	Junction	Caudate
chr5:37364385-37370820(-)	ENSG00000113569.15	ENSG00000113569	NUP155	0.0417172286362869	0.466439674449361	0.796370171839116	0.42630416055037	0.909014214918957	Junction	Caudate
chr5:69578803-69579020(+)	ENSG00000183474.15	ENSG00000183474	GTF2H2C	0.0580373285082975	0.566427858598963	0.7963664026541	0.426306348059519	0.909014214918957	Junction	Caudate
chr3:48247678-48260812(+)	ENSG00000164048.13	ENSG00000164048	ZNF589	-0.0476873577614495	0.459784817544554	-0.796363374485605	0.426308105512179	0.909014214918957	Junction	Caudate
chr1:33825775-33846883(-)	ENSG00000121904.17	ENSG00000121904	CSMD2	-0.0516059208959689	0.473808040063313	-0.796362787130517	0.426308446394878	0.909014214918957	Junction	Caudate
chr2:169798977-169800951(+)	ENSG00000138385.15	ENSG00000138385	SSB	0.0227304672068271	3.20467281089867	0.796350147002895	0.426315782372079	0.909014214918957	Junction	Caudate
chr5:55652724-55656714(-)	ENSG00000177058.11	ENSG00000177058	SLC38A9	-0.0322987401112111	1.96163486733538	-0.796345465800862	0.426318499229811	0.909014214918957	Junction	Caudate
chr1:43691050-43691495(+)	ENSG00000066135.12	ENSG00000066135	KDM4A	0.0320931857418315	1.27690050137134	0.796345401268161	0.426318536683118	0.909014214918957	Junction	Caudate
chr3:52821131-52823555(-)	ENSG00000055955.15	ENSG00000055955	ITIH4	-0.0693453363791593	-0.675245501147761	-0.796343104137631	0.426319869886529	0.909014214918957	Junction	Caudate
chr2:159433364-159438302(-)	ENSG00000123636.17	ENSG00000123636	BAZ2B	-0.0304894273190187	2.60164050075455	-0.796339764112201	0.426321808367275	0.909014214918957	Junction	Caudate
chr3:93980483-93995873(+)	ENSG00000169379.15	ENSG00000169379	ARL13B	-0.0480152101887656	-0.0898082546243432	-0.796311327149205	0.426338312793513	0.909014214918957	Junction	Caudate
chr10:5925493-5927434(+)	ENSG00000134452.19	ENSG00000134452	FBXO18	0.0278608554859732	1.70942941934674	0.796292354272079	0.426349324601197	0.909014214918957	Junction	Caudate
chr12:27387321-27389178(+)	ENSG00000029153.14	ENSG00000029153	ARNTL2	-0.0492804381420478	0.152819916533008	-0.796275914169522	0.426358866527885	0.909014214918957	Junction	Caudate
chr21:5032218-5033407(+)	ENSG00000277117.4	ENSG00000277117	CH507-9B2.1	0.0932809108929766	-0.0755245322563461	0.796269784677357	0.426362424151125	0.909014214918957	Junction	Caudate
chr20:3296950-3298028(-)	ENSG00000088854.12	ENSG00000088854	C20orf194	0.0222426050530393	2.79011524369056	0.796267679884059	0.426363645799823	0.909014214918957	Junction	Caudate
chr3:132578882-132579491(-)	ENSG00000240303.7	ENSG00000240303	ACAD11	-0.0534038130699329	-0.0064283610892718	-0.79626657120684	0.426364289290952	0.909014214918957	Junction	Caudate
chr11:57327515-57327711(-)	ENSG00000149136.8	ENSG00000149136	SSRP1	-0.0206267208600185	3.02704906422926	-0.796262997831018	0.426366363330081	0.909014214918957	Junction	Caudate
chr4:109760381-109760522(-)	ENSG00000205403.12	ENSG00000205403	CFI	-0.107710716622593	-1.02127761955516	-0.796257287897028	0.426369677470803	0.909014214918957	Junction	Caudate
chr7:67309716-67320102(+)	ENSG00000106610.14	ENSG00000106610	STAG3L4	-0.0397094767394648	1.8042609402869	-0.796248369568968	0.426374853847018	0.909014214918957	Junction	Caudate
chr5:88947920-88948135(+)	ENSG00000248309.6	ENSG00000248309	MEF2C-AS1	-0.118292956610688	0.647791864805029	-0.796228018900094	0.426386665920568	0.909014214918957	Junction	Caudate
chr22:33761559-33919994(-)	ENSG00000133424.20	ENSG00000133424	LARGE1	0.0465350909622733	1.74522278827025	0.79618770723072	0.426410064459313	0.909014214918957	Junction	Caudate
chr7:122386310-122387025(-)	ENSG00000081803.15	ENSG00000081803	CADPS2	0.0742171423090414	-1.23753022143381	0.796157829023368	0.426427407475777	0.909014214918957	Junction	Caudate
chr10:27231821-27235091(-)	ENSG00000107897.18	ENSG00000107897	ACBD5	0.02638228315135	2.93472876347117	0.796156682182934	0.426428073175635	0.909014214918957	Junction	Caudate
chr17:80893866-80908810(+)	ENSG00000141564.13	ENSG00000141564	RPTOR	-0.0458718004418694	0.135300913657261	-0.796141680132796	0.42643678138527	0.909014214918957	Junction	Caudate
chr11:67240370-67243008(+)	ENSG00000173120.14	ENSG00000173120	KDM2A	0.0525544894500306	0.526531277897494	0.796135258765176	0.426440508815334	0.909014214918957	Junction	Caudate
chr13:75817279-75819392(+)	ENSG00000136153.19	ENSG00000136153	LMO7	0.0460101779414208	3.23176744794345	0.796133882535006	0.426441307682172	0.909014214918957	Junction	Caudate
chr10:133537251-133537750(+)	ENSG00000130649.9	ENSG00000130649	CYP2E1	0.0637600402567692	-0.0545102232598164	0.796127661275871	0.42644491897683	0.909014214918957	Junction	Caudate
chr11:33656110-33658749(+)	ENSG00000110427.14	ENSG00000110427	KIAA1549L	0.0486085972028064	1.96395296467346	0.796118147595733	0.426450441479093	0.909014214918957	Junction	Caudate
chr11:68066517-68068878(-)	ENSG00000110721.11	ENSG00000110721	CHKA	0.0302323226905944	2.28015831618311	0.796112563746218	0.426453682812271	0.909014214918957	Junction	Caudate
chr6:133464859-133468565(+)	ENSG00000112319.17	ENSG00000112319	EYA4	-0.109059114458604	-1.53712913828926	-0.79609820939568	0.426462015343823	0.909014214918957	Junction	Caudate
chr5:127443127-127445456(+)	ENSG00000145794.16	ENSG00000145794	MEGF10	0.0279849144063024	2.84472225255651	0.796093538788357	0.426464726596958	0.909014214918957	Junction	Caudate
chr11:6477893-6478040(-)	ENSG00000132254.12	ENSG00000132254	ARFIP2	-0.0237331081984847	2.77954140152683	-0.796085789101034	0.426469225255604	0.909014214918957	Junction	Caudate
chr8:62918514-62965353(+)	ENSG00000185942.11	ENSG00000185942	NKAIN3	-0.0696737118452247	-0.762057658199112	-0.796084316752037	0.426470079950717	0.909014214918957	Junction	Caudate
chr1:160215149-160215188(+)				0.194916835172546	-2.44230625064047	0.796074729297962	0.426475645469674	0.909014214918957	Junction	Caudate
chr17:38491533-38497784(+)	ENSG00000275832.4	ENSG00000275832	ARHGAP23	0.0424934421413896	3.19400878916067	0.796068353954969	0.426479346381059	0.909014214918957	Junction	Caudate
chr16:15365465-15365573(-)	ENSG00000183793.13	ENSG00000183793	NPIPA5	-0.0774437383478388	0.764500035812575	-0.79605070330672	0.426489592749046	0.909014214918957	Junction	Caudate
chr10:79931819-79936530(+)	ENSG00000242600.7	ENSG00000242600	MBL1P	-0.0652519629012936	-0.209040782145613	-0.796049708663619	0.426490170153047	0.909014214918957	Junction	Caudate
chr1:21470735-21471568(+)	ENSG00000142794.18	ENSG00000142794	NBPF3	0.0859686465976381	-1.11498486318084	0.79604740297298	0.426491508639939	0.909014214918957	Junction	Caudate
chr4:24853180-24873680(-)	ENSG00000181982.18	ENSG00000181982	CCDC149	0.0261440856291917	1.6645621507292	0.796034434532027	0.426499037054008	0.909014214918957	Junction	Caudate
chr7:43869377-43869456(-)	ENSG00000062582.13	ENSG00000062582	MRPS24	-0.0545750495192884	1.07783571977202	-0.796032463110202	0.426500181506776	0.909014214918957	Junction	Caudate
chr1:234401263-234405902(-)	ENSG00000059588.9	ENSG00000059588	TARBP1	-0.0458219189762778	1.59636136421208	-0.796031321197756	0.426500844412332	0.909014214918957	Junction	Caudate
chr2:219228483-219229534(-)	ENSG00000198925.10	ENSG00000198925	ATG9A	-0.074151273574174	-0.88640242500199	-0.796023035785128	0.426505654296583	0.909014214918957	Junction	Caudate
chr20:1310496-1310799(-)	ENSG00000125775.14	ENSG00000125775	SDCBP2	-0.0399298327018648	1.76511672318268	-0.796001547403837	0.426518128974351	0.909014214918957	Junction	Caudate
chrX:68719399-68720263(+)	ENSG00000130052.13	ENSG00000130052	STARD8	-0.0874968332269482	-0.987838411801604	-0.796000332324077	0.426518834372555	0.909014214918957	Junction	Caudate
chr11:4119929-4121603(+)	ENSG00000167325.14	ENSG00000167325	RRM1	-0.0292056202956779	1.41003473494679	-0.795996541360995	0.426521035169548	0.909014214918957	Junction	Caudate
chr17:80379715-80380830(+)	ENSG00000173821.19	ENSG00000173821	RNF213	0.0415224010004921	1.26670581215634	0.795991620900149	0.426523891692489	0.909014214918957	Junction	Caudate
chr15:58810389-58821716(+)	ENSG00000128923.10	ENSG00000128923	FAM63B	0.0278611475989354	2.47827437998918	0.795989027092864	0.426525397505141	0.909014214918957	Junction	Caudate
chr11:9384848-9403289(+)	ENSG00000205339.9	ENSG00000205339	IPO7	-0.0238012176518634	2.90724752729889	-0.795981421284215	0.426529813010291	0.909014214918957	Junction	Caudate
chr19:3433593-3434276(+)	ENSG00000141905.17	ENSG00000141905	NFIC	0.0317503388082569	2.26942960727815	0.79598140133468	0.426529824591906	0.909014214918957	Junction	Caudate
chr12:56671848-56672739(-)	ENSG00000110958.15	ENSG00000110958	PTGES3	0.0277283790497991	4.71698621338391	0.79595838307855	0.426543187861314	0.909014214918957	Junction	Caudate
chr16:89707955-89708426(-)	ENSG00000075399.13	ENSG00000075399	VPS9D1	0.043644055472667	0.322532972657229	0.795945448962903	0.42655069688139	0.909014214918957	Junction	Caudate
chr1:31728634-31730799(-)	ENSG00000121753.12	ENSG00000121753	ADGRB2	0.0376500933932613	3.64300741754767	0.795938274825161	0.426554861926556	0.909014214918957	Junction	Caudate
chr11:293926-294098(+)	ENSG00000142102.15	ENSG00000142102	ATHL1	-0.0711932026225093	-0.446470614946081	-0.795925144013397	0.426562485263098	0.909014214918957	Junction	Caudate
chr1:232432472-232439107(-)	ENSG00000116991.10	ENSG00000116991	SIPA1L2	-0.0569125212006878	-0.201164661353908	-0.795915568019317	0.426568044834525	0.909014214918957	Junction	Caudate
chr9:131529271-131529487(-)	ENSG00000130717.12	ENSG00000130717	UCK1	-0.0249444553364482	2.07726215770915	-0.795901765366959	0.426576058367705	0.909014214918957	Junction	Caudate
chr1:6637505-6638294(-)	ENSG00000007923.15	ENSG00000007923	DNAJC11	0.0261369484175297	2.03758900132555	0.795880724233934	0.426588274581913	0.909014214918957	Junction	Caudate
chr5:65567616-65569631(+)	ENSG00000113593.11	ENSG00000113593	PPWD1	-0.0470947283039322	1.64063703643681	-0.795878177062898	0.426589753450914	0.909014214918957	Junction	Caudate
chr16:67882328-67882428(+)	ENSG00000038358.14	ENSG00000038358	EDC4	0.0266854370733573	2.04406388612749	0.795860986010243	0.426599734529678	0.909014214918957	Junction	Caudate
chr22:35338789-35345724(+)	ENSG00000100284.20	ENSG00000100284	TOM1	-0.026885074162339	1.89626625458867	-0.79585548152256	0.426602930449258	0.909014214918957	Junction	Caudate
chr6:83187076-83188613(-)	ENSG00000013375.15	ENSG00000013375	PGM3	-0.0344400347796009	1.39186774899579	-0.795842821713752	0.426610280819701	0.909014214918957	Junction	Caudate
chr2:95152770-95153132(-)	ENSG00000144026.11	ENSG00000144026	ZNF514	0.0362715783368632	1.29480843602884	0.795832575450087	0.426616229923819	0.909014214918957	Junction	Caudate
chr22:41141223-41146738(+)	ENSG00000100393.11	ENSG00000100393	EP300	0.0298804204780441	1.83921487559695	0.795824232745869	0.426621073834254	0.909014214918957	Junction	Caudate
chr7:140358786-140364407(-)	ENSG00000157800.17	ENSG00000157800	SLC37A3	-0.0286730104361868	1.61205930472222	-0.795806592489214	0.426631316161602	0.909014214918957	Junction	Caudate
chr17:31392012-31431812(+)	ENSG00000131242.16	ENSG00000131242	RAB11FIP4	0.0398502834711593	1.77015704699044	0.795805422328761	0.426631995588009	0.909014214918957	Junction	Caudate
chr6:88844522-88849754(-)	ENSG00000111880.15	ENSG00000111880	RNGTT	-0.0297799582737821	2.59104209518036	-0.795797931006286	0.426636345264892	0.909014214918957	Junction	Caudate
chr15:63983755-64040169(-)	ENSG00000035664.11	ENSG00000035664	DAPK2	-0.113113373633532	-1.42685840647365	-0.795782870231807	0.42664509006145	0.909014214918957	Junction	Caudate
chr3:119498589-119500694(+)	ENSG00000113845.9	ENSG00000113845	TIMMDC1	-0.10528803477082	-1.53313885645362	-0.795768194940766	0.426653611134161	0.909014214918957	Junction	Caudate
chr15:72555908-72561482(+)	ENSG00000166233.13	ENSG00000166233	ARIH1	0.019698259399768	2.88528983574239	0.795721756142654	0.426680576051279	0.909014214918957	Junction	Caudate
chr3:33416835-33425589(-)	ENSG00000153560.11	ENSG00000153560	UBP1	0.0255146764124887	2.62252467010759	0.795719848331179	0.426681683852749	0.909014214918957	Junction	Caudate
chr8:22498113-22511085(+)	ENSG00000120910.14	ENSG00000120910	PPP3CC	-0.0383621396268198	0.839860295812296	-0.795719392631399	0.426681948462417	0.909014214918957	Junction	Caudate
chr12:10973722-11047019(-)	ENSG00000111215.11	ENSG00000111215	PRR4	0.0421982547468916	0.676751029480018	0.795711322914176	0.426686634294052	0.909014214918957	Junction	Caudate
chr16:70265103-70265537(-)	ENSG00000090861.15	ENSG00000090861	AARS	0.0236070866726131	4.49679793547244	0.795702949400179	0.426691496562783	0.909014214918957	Junction	Caudate
chr1:28465850-28466381(+)	ENSG00000204138.12	ENSG00000204138	PHACTR4	0.0370240675444207	0.934399094086233	0.795688292921619	0.426700007253875	0.909014214918957	Junction	Caudate
chr16:64993035-64998561(-)	ENSG00000140937.13	ENSG00000140937	CDH11	0.027569986447557	3.33392477665589	0.795684459288129	0.426702233375962	0.909014214918957	Junction	Caudate
chr8:33489140-33490284(+)	ENSG00000198042.10	ENSG00000198042	MAK16	0.0351478300503098	1.30483126687961	0.795680069275792	0.426704782585596	0.909014214918957	Junction	Caudate
chr11:69078602-69078733(+)	ENSG00000162341.16	ENSG00000162341	TPCN2	0.0462169945600894	0.149593626558295	0.795667764374915	0.426711927891347	0.909014214918957	Junction	Caudate
chr5:107381377-107387234(-)	ENSG00000184349.12	ENSG00000184349	EFNA5	0.0686228665119379	-0.617547635186512	0.795665895359477	0.426713013211926	0.909014214918957	Junction	Caudate
chr9:2653011-2664968(-)				0.0987956209213935	-0.252195364040905	0.795665485528203	0.426713251197504	0.909014214918957	Junction	Caudate
chr4:122224678-122229120(+)	ENSG00000138688.15	ENSG00000138688	KIAA1109	0.0596442145357982	-0.17731589155293	0.795658118272773	0.426717529314088	0.909014214918957	Junction	Caudate
chr3:48570969-48571100(-)	ENSG00000114270.16	ENSG00000114270	COL7A1	-0.0932020026573902	-1.87087266193877	-0.795657899611998	0.42671765628934	0.909014214918957	Junction	Caudate
chr14:99722037-99725390(+)	ENSG00000036530.8	ENSG00000036530	CYP46A1	-0.0711003991595551	-0.746704707709879	-0.795657376620789	0.42671795998789	0.909014214918957	Junction	Caudate
chr13:79314994-79322348(-)	ENSG00000139746.15	ENSG00000139746	RBM26	0.0607904777797168	-0.495541008528862	0.795657058539213	0.426718144696435	0.909014214918957	Junction	Caudate
chr15:33701081-33706918(+)	ENSG00000198838.13	ENSG00000198838	RYR3	0.0407665485244379	1.97699422286774	0.795642057513676	0.426726855777859	0.909020565942819	Junction	Caudate
chr15:34365702-34366986(-)	ENSG00000176454.13	ENSG00000176454	LPCAT4	0.0508128374146947	1.09909883586709	0.795614211230391	0.426743026364275	0.909026583357235	Junction	Caudate
chr3:121781875-121788283(-)	ENSG00000173226.16	ENSG00000173226	IQCB1	-0.0434251487995794	0.73842759754745	-0.795607955263512	0.426746659309673	0.909026583357235	Junction	Caudate
chr1:243126739-243128248(-)	ENSG00000143702.15	ENSG00000143702	CEP170	0.0277517296706613	2.75136268426259	0.795592463296614	0.426755655833843	0.909026583357235	Junction	Caudate
chr13:77055768-77056985(-)	ENSG00000005810.17	ENSG00000005810	MYCBP2	0.0344948815583321	3.21686178148504	0.795592180407772	0.426755820114615	0.909026583357235	Junction	Caudate
chr10:103054467-103054662(+)	ENSG00000148842.17	ENSG00000148842	CNNM2	0.068054137415699	-0.770357740767479	0.79557913915108	0.42676339354549	0.909026583357235	Junction	Caudate
chr11:8641153-8643008(-)	ENSG00000166436.15	ENSG00000166436	TRIM66	0.0681996433513087	-0.946000010885775	0.795574607426166	0.426766025266216	0.909026583357235	Junction	Caudate
chr1:204464605-204465218(-)	ENSG00000133056.13	ENSG00000133056	PIK3C2B	0.046204467450814	0.919779176030487	0.795568126626162	0.426769788895033	0.909026583357235	Junction	Caudate
chr1:6152537-6154659(-)	ENSG00000116254.17	ENSG00000116254	CHD5	-0.0610575999883914	-0.0405229953289394	-0.795543141254384	0.426784298962198	0.90903732999854	Junction	Caudate
chr15:22881937-22882867(-)	ENSG00000273749.4	ENSG00000273749	CYFIP1	-0.0334844979319553	2.08756015246379	-0.795537278799354	0.42678770358078	0.90903732999854	Junction	Caudate
chr5:138924711-138925255(+)	ENSG00000044115.20	ENSG00000044115	CTNNA1	0.0247842153234873	4.64517301866516	0.7955298399472	0.426792023714284	0.90903732999854	Junction	Caudate
chr6:125751880-125752006(+)	ENSG00000135547.8	ENSG00000135547	HEY2	0.0415294028240919	0.817839210526633	0.795496222619753	0.426811547387237	0.909063986282806	Junction	Caudate
chr8:140252930-140275657(-)	ENSG00000167632.14	ENSG00000167632	TRAPPC9	0.0294041938601622	2.16715055441849	0.795478379164611	0.426821910403766	0.909063986282806	Junction	Caudate
chr15:66500177-66500292(-)	ENSG00000174444.14	ENSG00000174444	RPL4	-0.0203587029843292	7.10562729953946	-0.795463321510306	0.42683065561388	0.909063986282806	Junction	Caudate
chr18:12817366-12825809(-)	ENSG00000175354.18	ENSG00000175354	PTPN2	0.0416461690387115	0.39448847280679	0.795454424134241	0.426835823096385	0.909063986282806	Junction	Caudate
chr7:24717375-24719046(-)	ENSG00000105928.13	ENSG00000105928	DFNA5	-0.0403404611757341	0.953805937316866	-0.795417742032051	0.426857127979924	0.909063986282806	Junction	Caudate
chr3:126471026-126471972(-)	ENSG00000070476.14	ENSG00000070476	ZXDC	-0.0281767117817939	1.87340404715666	-0.795404579813611	0.42686477271887	0.909063986282806	Junction	Caudate
chr7:869517-872469(+)	ENSG00000164828.17	ENSG00000164828	SUN1	-0.0236815887131436	2.33040089793394	-0.795402698219343	0.426865865572874	0.909063986282806	Junction	Caudate
chr8:50569020-50590878(+)	ENSG00000147481.14	ENSG00000147481	SNTG1	-0.0610660237059496	-0.441279948054612	-0.795395875604871	0.426869828248306	0.909063986282806	Junction	Caudate
chr3:29884209-29897378(+)	ENSG00000144642.21	ENSG00000144642	RBMS3	-0.0471799704971638	0.235230764524551	-0.795394112371738	0.426870852363699	0.909063986282806	Junction	Caudate
chr1:7467902-7640399(+)	ENSG00000171735.18	ENSG00000171735	CAMTA1	-0.041243527748308	1.33451720543122	-0.795389244727142	0.426873679580827	0.909063986282806	Junction	Caudate
chr4:140911355-140925976(-)	ENSG00000170153.10	ENSG00000170153	RNF150	0.0435664808688525	2.74028109953879	0.795374420479252	0.426882289842988	0.909063986282806	Junction	Caudate
chr15:44649012-44651490(-)	ENSG00000104133.14	ENSG00000104133	SPG11	-0.0302090818642537	1.62492468877806	-0.795369246935613	0.426885294779357	0.909063986282806	Junction	Caudate
chr20:49089747-49090741(+)	ENSG00000124207.16	ENSG00000124207	CSE1L	0.0235734977036166	3.04514348515788	0.795357698359581	0.426892002554443	0.909063986282806	Junction	Caudate
chr11:103125296-103128909(+)	ENSG00000187240.13	ENSG00000187240	DYNC2H1	-0.0423835213378001	0.955850288076	-0.795345642875767	0.426899004823256	0.909063986282806	Junction	Caudate
chr22:26486064-26488028(+)	ENSG00000100104.13	ENSG00000100104	SRRD	-0.0381761410022777	0.757156215001165	-0.795318163379447	0.426914966177533	0.909063986282806	Junction	Caudate
chr4:73177534-73222973(-)	ENSG00000132466.17	ENSG00000132466	ANKRD17	-0.0416407478557976	0.416528174940563	-0.79529931512045	0.426925914314409	0.909063986282806	Junction	Caudate
chr5:131521522-131548046(-)	ENSG00000158987.20	ENSG00000158987	RAPGEF6	-0.0260443267942988	2.36479291818547	-0.795297391811446	0.426927031490501	0.909063986282806	Junction	Caudate
chr16:5028186-5028879(-)	ENSG00000103174.11	ENSG00000103174	NAGPA	-0.0538228154389126	0.974386268931242	-0.795291387014381	0.426930519456746	0.909063986282806	Junction	Caudate
chr17:74231000-74237293(+)	ENSG00000141540.10	ENSG00000141540	TTYH2	0.0552882738144666	3.1650748937355	0.795279288792835	0.426937546920286	0.909063986282806	Junction	Caudate
chr8:140706206-140735250(-)	ENSG00000169398.19	ENSG00000169398	PTK2	-0.0815125948783555	-0.806355771669051	-0.795265666811762	0.426945459567193	0.909063986282806	Junction	Caudate
chr1:77962931-77963573(-)	ENSG00000162613.16	ENSG00000162613	FUBP1	0.0267468298226565	2.83514886076149	0.795252480159717	0.426953119424765	0.909063986282806	Junction	Caudate
chr1:46019698-46021949(+)	ENSG00000086015.20	ENSG00000086015	MAST2	-0.0306370692822911	1.30265356406298	-0.795250979205094	0.426953991303829	0.909063986282806	Junction	Caudate
chr19:45165195-45178092(-)	ENSG00000007255.10	ENSG00000007255	TRAPPC6A	-0.0738901335197746	-0.802396059577492	-0.795238064456683	0.426961493305015	0.909063986282806	Junction	Caudate
chr16:85805154-85805732(+)	ENSG00000131143.8	ENSG00000131143	COX4I1	-0.128075167383765	-1.65119040314359	-0.795233297346781	0.426964262473617	0.909063986282806	Junction	Caudate
chr2:202284482-202287659(+)	ENSG00000055044.10	ENSG00000055044	NOP58	-0.0302016015397191	1.46877609001238	-0.795233151611922	0.42696434712977	0.909063986282806	Junction	Caudate
chr17:82900732-82903404(+)	ENSG00000141556.20	ENSG00000141556	TBCD	-0.0233965758706329	2.93277098623976	-0.79523216107726	0.426964922523278	0.909063986282806	Junction	Caudate
chr11:107625533-107630416(+)	ENSG00000110675.12	ENSG00000110675	ELMOD1	0.106434867927541	-1.9238234917989	0.795218621084502	0.426972787840147	0.909063986282806	Junction	Caudate
chr17:42955225-42955841(-)	ENSG00000266967.6	ENSG00000266967	AARSD1	0.0377865604863936	1.28188517435832	0.79519899381936	0.426984189374856	0.909063986282806	Junction	Caudate
chr15:55230487-55234781(-)	ENSG00000069974.15	ENSG00000069974	RAB27A	-0.0601495915819714	-0.538652159683487	-0.795190048247851	0.426989385942137	0.909063986282806	Junction	Caudate
chr19:51353291-51354149(-)	ENSG00000105379.9	ENSG00000105379	ETFB	-0.021388605099068	3.98298056719922	-0.79518605126417	0.426991707839802	0.909063986282806	Junction	Caudate
chr9:27206793-27209120(+)	ENSG00000120156.20	ENSG00000120156	TEK	-0.049631769936738	0.154378759034864	-0.795161689398341	0.427005860111192	0.909063986282806	Junction	Caudate
chr12:26682674-26686480(-)	ENSG00000123104.11	ENSG00000123104	ITPR2	0.0292729091710571	2.15121217268114	0.795141065873538	0.427017840923633	0.909063986282806	Junction	Caudate
chr9:66064698-66070903(-)				-0.142643931610333	-2.27595852170144	-0.795136547703335	0.427020465687921	0.909063986282806	Junction	Caudate
chr6:87590193-87594352(+)	ENSG00000135336.14	ENSG00000135336	ORC3	0.0294063764460623	2.31818146083539	0.795123859431992	0.427027836802337	0.909063986282806	Junction	Caudate
chr1:153812133-153813249(-)	ENSG00000143614.9	ENSG00000143614	GATAD2B	0.0284980697242626	2.72074350320496	0.795107275056729	0.427037471428545	0.909063986282806	Junction	Caudate
chr12:98725541-98727172(+)	ENSG00000120868.13	ENSG00000120868	APAF1	-0.060636191387937	-0.670064203401101	-0.795098345001681	0.427042659360835	0.909063986282806	Junction	Caudate
chr1:92299147-92300193(+)	ENSG00000122484.8	ENSG00000122484	RPAP2	-0.0576279483960538	-0.50357613402604	-0.795059664823627	0.427065131108814	0.909063986282806	Junction	Caudate
chr14:49862816-49872783(-)				0.52466493466084	0.411035279944815	0.795026794715748	0.427084227965327	0.909063986282806	Junction	Caudate
chr9:98371572-98385639(-)	ENSG00000136928.6	ENSG00000136928	GABBR2	-0.0415102968472785	0.609724091165895	-0.795022827717622	0.427086532743415	0.909063986282806	Junction	Caudate
chr11:117230469-117232026(-)	ENSG00000160613.12	ENSG00000160613	PCSK7	-0.038340042639079	0.372395356505345	-0.795022518253527	0.42708671253863	0.909063986282806	Junction	Caudate
chr5:159084740-159095619(-)	ENSG00000164330.16	ENSG00000164330	EBF1	-0.0580195584656785	-0.392762568858259	-0.795007416628366	0.427095486469525	0.909063986282806	Junction	Caudate
chr7:22314730-22315369(-)	ENSG00000136237.18	ENSG00000136237	RAPGEF5	0.0805532534641388	-1.29374852266835	0.795004543888776	0.427097155521606	0.909063986282806	Junction	Caudate
chr3:180663987-180679607(-)	ENSG00000145075.11	ENSG00000145075	CCDC39	0.0944066775726813	-1.75037648073882	0.795004433455161	0.427097219683243	0.909063986282806	Junction	Caudate
chr4:79984864-80008520(-)	ENSG00000163297.16	ENSG00000163297	ANTXR2	-0.0733202174412603	-0.934572532789743	-0.795001468232201	0.427098942472005	0.909063986282806	Junction	Caudate
chr11:65852552-65852629(+)	ENSG00000172803.17	ENSG00000172803	SNX32	-0.0547274800035079	0.708226804099115	-0.794992891296268	0.427103925677957	0.909063986282806	Junction	Caudate
chr1:30933343-30936642(-)	ENSG00000134644.15	ENSG00000134644	PUM1	0.019610841312521	3.17000252885659	0.794976944231537	0.427113191024449	0.909063986282806	Junction	Caudate
chr2:218402406-218403034(+)	ENSG00000144579.7	ENSG00000144579	CTDSP1	-0.0368977235737652	1.47349269258156	-0.794971999744954	0.427116063826622	0.909063986282806	Junction	Caudate
chr20:3215313-3218516(+)	ENSG00000125877.12	ENSG00000125877	ITPA	-0.030717403911757	2.04913795146755	-0.79497141260445	0.427116404962593	0.909063986282806	Junction	Caudate
chr1:113654019-113659079(+)	ENSG00000081026.18	ENSG00000081026	MAGI3	-0.0372871406006719	0.645898120763477	-0.794961748280595	0.427122020078429	0.909063986282806	Junction	Caudate
chr12:6910027-6913890(+)	ENSG00000010626.14	ENSG00000010626	LRRC23	0.0720105982818889	-1.1106033296691	0.794956509727066	0.427125063773956	0.909063986282806	Junction	Caudate
chr2:205193321-205245777(+)	ENSG00000116117.17	ENSG00000116117	PARD3B	-0.0511925292308596	0.0755593517997871	-0.794955235057933	0.427125804381983	0.909063986282806	Junction	Caudate
chr10:97616412-97616677(-)	ENSG00000171160.17	ENSG00000171160	MORN4	0.0375920979279645	1.80598824785339	0.794938070083469	0.427135777645477	0.909063986282806	Junction	Caudate
chr1:160310259-160311867(-)	ENSG00000122218.14	ENSG00000122218	COPA	0.0190359868832875	3.44653350538426	0.794925769632647	0.427142924587378	0.909063986282806	Junction	Caudate
chr17:63319091-63340100(+)	ENSG00000170921.14	ENSG00000170921	TANC2	0.0348288382979547	3.19407280182568	0.794916498321574	0.427148311551743	0.909063986282806	Junction	Caudate
chrX:53432412-53433721(-)	ENSG00000072506.12	ENSG00000072506	HSD17B10	0.028574382406375	2.13903916869338	0.794904436972746	0.427155319687621	0.909063986282806	Junction	Caudate
chr12:69570518-69571275(+)	ENSG00000166225.8	ENSG00000166225	FRS2	0.02090686037199	2.8526690176107	0.794902671855623	0.427156345298343	0.909063986282806	Junction	Caudate
chr1:11654582-11655805(+)	ENSG00000132879.13	ENSG00000132879	FBXO44	0.10926366328345	-1.61252162576048	0.794892757089316	0.427162106240634	0.909063986282806	Junction	Caudate
chr15:72219111-72231323(-)	ENSG00000067225.17	ENSG00000067225	PKM	0.0616769560130267	-0.0084979151988759	0.794889930098057	0.427163748862916	0.909063986282806	Junction	Caudate
chr11:68045103-68047432(+)	ENSG00000110719.9	ENSG00000110719	TCIRG1	-0.0726556619850443	-0.909961440211335	-0.794885976529047	0.427166046089002	0.909063986282806	Junction	Caudate
chr5:10394786-10397292(+)	ENSG00000145495.14	ENSG00000145495	MARCH6	0.0239737919278304	3.56733105169201	0.794881365879457	0.427168725121686	0.909063986282806	Junction	Caudate
chr11:63999764-64000226(-)	ENSG00000133315.10	ENSG00000133315	MACROD1	-0.0828670462682357	-1.29944674001001	-0.794874907514887	0.427172477791592	0.909063986282806	Junction	Caudate
chr11:65281148-65281669(+)	ENSG00000014138.8	ENSG00000014138	POLA2	0.0449959599085175	0.0643154382757562	0.794873104972716	0.427173525172537	0.909063986282806	Junction	Caudate
chr17:59112346-59155130(-)	ENSG00000182628.12	ENSG00000182628	SKA2	-0.0499932175568842	0.24242506471253	-0.79485307702474	0.427185162666291	0.909063986282806	Junction	Caudate
chr11:65295991-65297119(+)	ENSG00000014138.8	ENSG00000014138	POLA2	-0.0723035120864706	-1.21761568562991	-0.794851967716372	0.427185807249439	0.909063986282806	Junction	Caudate
chr6:135002843-135026853(-)	ENSG00000112339.14	ENSG00000112339	HBS1L	0.0971853301386176	0.0981670439403909	0.794844787545497	0.427189979427835	0.909063986282806	Junction	Caudate
chr1:186320419-186322317(-)	ENSG00000047410.13	ENSG00000047410	TPR	0.0201368981374448	2.71419193014831	0.794839451210094	0.42719308022509	0.909063986282806	Junction	Caudate
chr1:120548734-120548972(-)	ENSG00000275131.2	ENSG00000275131	CH17-472G23.4	0.0322829059005214	2.69667520939132	0.794816770791966	0.427206259337113	0.909063986282806	Junction	Caudate
chr3:185218241-185229431(-)	ENSG00000113790.10	ENSG00000113790	EHHADH	0.0674949883603637	-0.791109353389067	0.794802418777338	0.427214599112588	0.909063986282806	Junction	Caudate
chr19:18532256-18532663(-)	ENSG00000105701.15	ENSG00000105701	FKBP8	0.0222493545890086	5.56455173694858	0.794799977573599	0.427216017674901	0.909063986282806	Junction	Caudate
chr12:101342590-101342786(+)	ENSG00000120800.4	ENSG00000120800	UTP20	0.0491025348255996	-0.0867689885515473	0.794792119263968	0.427220584089159	0.909063986282806	Junction	Caudate
chr9:97645733-97647491(+)	ENSG00000136937.12	ENSG00000136937	NCBP1	0.0246703184371222	2.78228051621084	0.794765223896674	0.427236213033836	0.909063986282806	Junction	Caudate
chr7:50495418-50499147(-)	ENSG00000132437.17	ENSG00000132437	DDC	0.0882136060452091	-1.64920593383129	0.794762820940822	0.427237609411931	0.909063986282806	Junction	Caudate
chr15:101723165-101724090(-)	ENSG00000185418.15	ENSG00000185418	TARSL2	0.039900368828484	1.05474334761294	0.794752790711095	0.427243438092608	0.909063986282806	Junction	Caudate
chr16:70370386-70371371(+)	ENSG00000260537.2	ENSG00000260537	RP11-529K1.3	0.0307392780393214	1.4261671005967	0.794750840874757	0.4272445711701	0.909063986282806	Junction	Caudate
chr10:103406109-103406608(+)	ENSG00000148843.13	ENSG00000148843	PDCD11	-0.0288401953560486	1.4773221740698	-0.794750246040147	0.42724491683726	0.909063986282806	Junction	Caudate
chr14:73955510-73955804(+)	ENSG00000119723.16	ENSG00000119723	COQ6	-0.0390896001173191	0.824492070620794	-0.794735467418883	0.427253504964444	0.909063986282806	Junction	Caudate
chr12:57102497-57102828(-)	ENSG00000166888.10	ENSG00000166888	STAT6	0.0355114386688405	1.42947486663461	0.794727152412161	0.427258337011354	0.909063986282806	Junction	Caudate
chr1:23559020-23559126(-)	ENSG00000117318.8	ENSG00000117318	ID3	-0.0626355168656158	2.1473003124333	-0.794716588314123	0.427264476104476	0.909063986282806	Junction	Caudate
chr18:79964787-79966611(+)	ENSG00000226742.3	ENSG00000226742	HSBP1L1	0.0761196232714754	-1.07918952288816	0.794709194090194	0.427268773125701	0.909063986282806	Junction	Caudate
chr10:95687160-95687246(-)	ENSG00000119977.20	ENSG00000119977	TCTN3	-0.03380271259443	1.08865619887632	-0.794698694502335	0.42727487481716	0.909063986282806	Junction	Caudate
chr2:127771005-127811011(-)	ENSG00000136709.11	ENSG00000136709	WDR33	0.0224980606201308	2.60823188366258	0.79469660131561	0.427276091250004	0.909063986282806	Junction	Caudate
chr5:93776244-93784382(-)	ENSG00000113391.17	ENSG00000113391	FAM172A	0.0329722537731969	1.1583708512203	0.794687854835461	0.427281174194336	0.909063986282806	Junction	Caudate
chr19:52220250-52220978(+)	ENSG00000105568.17	ENSG00000105568	PPP2R1A	0.0277129885951359	5.0670652542844	0.79465794729545	0.427298554980143	0.909063986282806	Junction	Caudate
chr4:47032485-47161248(+)	ENSG00000163288.13	ENSG00000163288	GABRB1	-0.0288944164294803	3.27276276843595	-0.794626718118432	0.427316704277416	0.909063986282806	Junction	Caudate
chr7:43881958-43887414(-)	ENSG00000270617.1	ENSG00000270617	URGCP-MRPS24	0.0269653258774207	2.10982651349358	0.794623149564739	0.42731877822378	0.909063986282806	Junction	Caudate
chr10:89302129-89305961(+)	ENSG00000119922.9	ENSG00000119922	IFIT2	-0.0501006221410706	1.85797668924738	-0.794606299906878	0.427328570866238	0.909063986282806	Junction	Caudate
chr6:84169434-84171605(-)	ENSG00000135315.11	ENSG00000135315	CEP162	-0.0706573891934007	-1.16215777631405	-0.794603324588174	0.427330300068232	0.909063986282806	Junction	Caudate
chr17:75615601-75615692(+)	ENSG00000266714.6	ENSG00000266714	MYO15B	0.0705907153757303	-0.309775370805215	0.794601348250089	0.427331448682827	0.909063986282806	Junction	Caudate
chr5:88199151-88202961(-)	ENSG00000164180.13	ENSG00000164180	TMEM161B	-0.0386051563070906	0.306071590634046	-0.794593317636381	0.427336115959589	0.909063986282806	Junction	Caudate
chr1:117081948-117084017(+)	ENSG00000116830.11	ENSG00000116830	TTF2	-0.0747521028150768	-1.11245917487145	-0.794589575116556	0.427338291068271	0.909063986282806	Junction	Caudate
chr7:13989140-13989562(-)	ENSG00000006468.13	ENSG00000006468	ETV1	0.0425200345730357	1.66626532823551	0.794586468750932	0.4273400964565	0.909063986282806	Junction	Caudate
chr16:725581-725793(-)	ENSG00000162004.16	ENSG00000162004	CCDC78	0.0540943598657638	0.98170270022148	0.794581216712164	0.427343148898367	0.909063986282806	Junction	Caudate
chr1:193023037-193023843(-)	ENSG00000116750.13	ENSG00000116750	UCHL5	-0.0271608038959951	1.99454848017508	-0.794577816719319	0.427345124953129	0.909063986282806	Junction	Caudate
chr1:1051816-1051992(+)	ENSG00000188157.13	ENSG00000188157	AGRN	0.0721370175510253	0.51582837881709	0.79457070406296	0.427349258802189	0.909063986282806	Junction	Caudate
chr13:25327035-25327429(+)	ENSG00000139496.15	ENSG00000139496	NUP58	-0.0254399200063002	2.17127205221825	-0.7945655309548	0.427352265407837	0.909063986282806	Junction	Caudate
chr6:147052642-147053378(-)				-0.0612740826577109	0.162876761173169	-0.794560284717253	0.42735531452885	0.909063986282806	Junction	Caudate
chr1:240258033-240294821(+)	ENSG00000155816.19	ENSG00000155816	FMN2	-0.0246145858014892	3.41196041187538	-0.794534920981238	0.427370056149131	0.909063986282806	Junction	Caudate
chrX:38034009-38054212(+)	ENSG00000147041.11	ENSG00000147041	SYTL5	0.048710320706176	2.21115291920933	0.794532679150788	0.427371359134464	0.909063986282806	Junction	Caudate
chr11:133916685-133918256(-)				-0.107616707096672	-1.82354329579612	-0.794525422130662	0.427375577038856	0.909063986282806	Junction	Caudate
chr17:64829250-64837055(-)	ENSG00000214176.9	ENSG00000214176	PLEKHM1P1	-0.041872579504234	0.814600935439556	-0.794522047420423	0.427377538486539	0.909063986282806	Junction	Caudate
chr15:47767094-47770496(+)	ENSG00000137872.16	ENSG00000137872	SEMA6D	-0.0800364278760232	-0.928490990504713	-0.794482798436333	0.427400351151407	0.909081045744671	Junction	Caudate
chr5:150375555-150375720(+)	ENSG00000070814.17	ENSG00000070814	TCOF1	0.0342457372852924	1.05738844879866	0.794479483686256	0.42740227781433	0.909081045744671	Junction	Caudate
chr17:75752578-75754575(+)	ENSG00000132470.13	ENSG00000132470	ITGB4	-0.0714598431832557	1.05783981147306	-0.794460192615649	0.427413490642961	0.909081045744671	Junction	Caudate
chr8:27437207-27437395(+)	ENSG00000120899.17	ENSG00000120899	PTK2B	0.0400222779798467	3.31730039452479	0.794446497231075	0.427421451114285	0.909081045744671	Junction	Caudate
chr17:28638095-28638251(-)	ENSG00000007202.14	ENSG00000007202	KIAA0100	0.0214933674243101	2.99263198501934	0.794439917957564	0.427425275361792	0.909081045744671	Junction	Caudate
chr17:59131368-59154955(-)	ENSG00000182628.12	ENSG00000182628	SKA2	0.0702206174446923	-1.01241971378224	0.79443057791891	0.427430704357191	0.909081045744671	Junction	Caudate
chr19:46000058-46003007(+)	ENSG00000104983.8	ENSG00000104983	CCDC61	0.0701017007266197	-0.146454409512914	0.794422708307114	0.427435278682861	0.909081045744671	Junction	Caudate
chr17:7740993-7742927(+)	ENSG00000183914.14	ENSG00000183914	DNAH2	-0.0980798418831225	-1.75150847496259	-0.794412775809165	0.427441052131805	0.909081045744671	Junction	Caudate
chr4:39234876-39240276(+)	ENSG00000157796.17	ENSG00000157796	WDR19	-0.0346532640017165	1.22201518903777	-0.79438139899616	0.427459290786782	0.909081045744671	Junction	Caudate
chr19:35785484-35786412(+)	ENSG00000004777.18	ENSG00000004777	ARHGAP33	-0.053656581460337	0.475023692342222	-0.794381172899339	0.427459422213569	0.909081045744671	Junction	Caudate
chr2:170015367-170029345(+)	ENSG00000144357.16	ENSG00000144357	UBR3	-0.0199590004402605	3.71252614379684	-0.794371668144505	0.427464947210413	0.909081045744671	Junction	Caudate
chr20:21333838-21333936(+)	ENSG00000088930.7	ENSG00000088930	XRN2	-0.025207297549449	2.42448942354184	-0.794370029494119	0.427465899741907	0.909081045744671	Junction	Caudate
chr11:62145752-62146657(+)	ENSG00000149503.12	ENSG00000149503	INCENP	0.0899875309619649	-1.42897195609046	0.794333927477123	0.427486885807293	0.909081045744671	Junction	Caudate
chr4:20529100-20531983(+)	ENSG00000145147.19	ENSG00000145147	SLIT2	0.0370040651223323	1.92019243169839	0.794314814942571	0.427497996147864	0.909081045744671	Junction	Caudate
chr21:44120497-44120630(+)	ENSG00000241945.7	ENSG00000241945	PWP2	0.105987743761168	-0.13574399970617	0.794299335765531	0.427506994498826	0.909081045744671	Junction	Caudate
chr6:129634106-129638393(-)	ENSG00000146376.10	ENSG00000146376	ARHGAP18	0.0678968720805801	-0.470052207819328	0.794284333946107	0.427515715458059	0.909081045744671	Junction	Caudate
chr2:26479654-26480202(-)	ENSG00000115155.16	ENSG00000115155	OTOF	0.061407472013764	1.46325463250061	0.794277421203092	0.427519734055637	0.909081045744671	Junction	Caudate
chr12:118384068-118386113(+)	ENSG00000111707.11	ENSG00000111707	SUDS3	0.0238121252427242	2.23455553410443	0.794272432367607	0.427522634238243	0.909081045744671	Junction	Caudate
chr14:76155026-76166662(+)	ENSG00000089916.17	ENSG00000089916	GPATCH2L	0.0220195759280141	2.31470337205429	0.794251515489532	0.427534794068093	0.909081045744671	Junction	Caudate
chr19:34219574-34219705(+)	ENSG00000257103.8	ENSG00000257103	LSM14A	0.0265980240750746	3.02277641574569	0.794231163319657	0.427546625804249	0.909081045744671	Junction	Caudate
chr4:102726684-102727267(-)	ENSG00000109323.8	ENSG00000109323	MANBA	-0.0742970681754929	-0.730564867030437	-0.794221932028542	0.427551992479444	0.909081045744671	Junction	Caudate
chr7:149494116-149494203(-)	ENSG00000181220.15	ENSG00000181220	ZNF746	-0.0446093351951632	0.427660337421784	-0.794212461289405	0.427557498400339	0.909081045744671	Junction	Caudate
chr10:97751463-97753037(+)	ENSG00000155256.17	ENSG00000155256	ZFYVE27	0.0337009181149901	1.27286140170802	0.794205159594651	0.427561743351146	0.909081045744671	Junction	Caudate
chr14:75438122-75445089(+)	ENSG00000140044.12	ENSG00000140044	JDP2	-0.0897238640485455	-1.43410662707649	-0.79419396183792	0.427568253384445	0.909081045744671	Junction	Caudate
chr10:72334618-72335779(-)	ENSG00000148719.14	ENSG00000148719	DNAJB12	0.0444737154133422	0.112293032444563	0.794184926436862	0.427573506332534	0.909081045744671	Junction	Caudate
chr14:88872453-88875025(+)	ENSG00000165533.18	ENSG00000165533	TTC8	-0.0332822099257136	1.65019307177901	-0.794182836687458	0.427574721264069	0.909081045744671	Junction	Caudate
chr15:40007066-40008026(+)	ENSG00000128829.11	ENSG00000128829	EIF2AK4	-0.0328755711079049	1.30608856501588	-0.794167236058254	0.42758379116959	0.909081045744671	Junction	Caudate
chr17:28349163-28350437(-)	ENSG00000004142.11	ENSG00000004142	POLDIP2	-0.0213428656770813	2.93624699233679	-0.794139700460132	0.427599800110774	0.909081045744671	Junction	Caudate
chr7:128641380-128642216(+)				0.0400806691042772	1.23231292114956	0.794128218011285	0.427606476003489	0.909081045744671	Junction	Caudate
chr6:149773170-149789953(+)	ENSG00000120265.16	ENSG00000120265	PCMT1	0.0269388725575253	3.98176284437456	0.794126031887795	0.427607747022011	0.909081045744671	Junction	Caudate
chr4:128992238-128997873(-)	ENSG00000151466.11	ENSG00000151466	SCLT1	-0.0328877500067318	3.01768293360215	-0.794112924613045	0.427615367675793	0.909081045744671	Junction	Caudate
chr21:32347812-32349303(-)	ENSG00000142207.6	ENSG00000142207	URB1	-0.0370993872185886	0.820829380580661	-0.794107064125927	0.427618775026356	0.909081045744671	Junction	Caudate
chr14:50723673-50725952(-)	ENSG00000100503.23	ENSG00000100503	NIN	0.0287089743562221	2.52519668732119	0.794105440227844	0.427619719181064	0.909081045744671	Junction	Caudate
chr5:37020878-37022050(+)	ENSG00000164190.16	ENSG00000164190	NIPBL	0.0274832574801464	2.06546011428409	0.794103960891691	0.427620579286715	0.909081045744671	Junction	Caudate
chr18:2718435-2722518(+)	ENSG00000101596.14	ENSG00000101596	SMCHD1	-0.0369411684538448	0.984051367400618	-0.794093541457463	0.427626637312549	0.909081045744671	Junction	Caudate
chr17:28355877-28357287(-)	ENSG00000004142.11	ENSG00000004142	POLDIP2	0.0311859862090243	1.87642273568165	0.794090575708194	0.427628361655817	0.909081045744671	Junction	Caudate
chr4:27003105-27007532(+)	ENSG00000109689.14	ENSG00000109689	STIM2	0.0345317618649278	1.62012744408786	0.794089228487729	0.427629144956868	0.909081045744671	Junction	Caudate
chr15:34876007-34882501(-)	ENSG00000021776.10	ENSG00000021776	AQR	-0.0241327417666401	1.83068602273249	-0.794080607429251	0.42763415743337	0.909081045744671	Junction	Caudate
chr14:105355178-105367212(+)	ENSG00000179364.13	ENSG00000179364	PACS2	0.023487786782301	3.659823601796	0.79406275465834	0.427644537543471	0.909081045744671	Junction	Caudate
chr3:108583084-108585064(-)	ENSG00000163507.13	ENSG00000163507	KIAA1524	0.0836797488385627	-1.39187576453285	0.794062714025642	0.427644561168648	0.909081045744671	Junction	Caudate
chrX:102817083-102825992(+)	ENSG00000223546.6	ENSG00000223546	LINC00630	-0.0665851428039969	-0.901227060278601	-0.794045875777346	0.427654351541661	0.909081045744671	Junction	Caudate
chr10:14553388-14571923(-)	ENSG00000065809.13	ENSG00000065809	FAM107B	-0.124615812238529	-1.46679763505546	-0.794020211345702	0.427669274032323	0.909081045744671	Junction	Caudate
chrX:130130167-130131674(-)	ENSG00000156709.13	ENSG00000156709	AIFM1	0.030234015681088	1.58122565044318	0.794018176727656	0.427670457066626	0.909081045744671	Junction	Caudate
chr3:119843354-119863418(-)	ENSG00000082701.14	ENSG00000082701	GSK3B	0.0241853106958275	3.04463258804309	0.794014876469004	0.427672376015236	0.909081045744671	Junction	Caudate
chr20:276880-277043(-)	ENSG00000196476.11	ENSG00000196476	C20orf96	0.0630529009771774	-0.653275214359668	0.794011431725396	0.42767437898057	0.909081045744671	Junction	Caudate
chr22:36319636-36320219(-)	ENSG00000100345.20	ENSG00000100345	MYH9	-0.0323609901773309	3.33739396524603	-0.794007111212872	0.427676891174365	0.909081045744671	Junction	Caudate
chr5:138508817-138510564(-)	ENSG00000120705.12	ENSG00000120705	ETF1	-0.020773900927285	3.31239120638568	-0.7940065238474	0.427677232703007	0.909081045744671	Junction	Caudate
chr4:75514521-75516771(+)	ENSG00000174796.12	ENSG00000174796	THAP6	-0.0792071532609491	-1.36210115345203	-0.79399474290264	0.427684082867042	0.909081045744671	Junction	Caudate
chr3:134620858-134625052(-)	ENSG00000174611.11	ENSG00000174611	KY	-0.0724500956286888	-1.35935983777244	-0.793993060323835	0.427685061226819	0.909081045744671	Junction	Caudate
chr7:24699260-24702759(-)	ENSG00000105928.13	ENSG00000105928	DFNA5	-0.0506588958934365	0.339095963832286	-0.793991001700694	0.427686258244792	0.909081045744671	Junction	Caudate
chr10:27204550-27205197(-)	ENSG00000107897.18	ENSG00000107897	ACBD5	0.0249369720145939	2.70012713164633	0.793990763655736	0.427686396659807	0.909081045744671	Junction	Caudate
chr2:232791171-232791257(+)	ENSG00000204120.14	ENSG00000204120	GIGYF2	-0.0194169567799835	2.97642529582931	-0.793985024644069	0.42768973370706	0.909081045744671	Junction	Caudate
chr3:184167712-184167897(+)	ENSG00000161202.17	ENSG00000161202	DVL3	-0.0258670376139726	1.8505539252987	-0.79396772410284	0.427699793497054	0.909081045744671	Junction	Caudate
chr8:29165773-29167372(-)	ENSG00000197892.12	ENSG00000197892	KIF13B	0.0424120770881654	2.89727420706369	0.79395890939218	0.427704919062614	0.909081045744671	Junction	Caudate
chr15:64414212-64418540(+)	ENSG00000103671.9	ENSG00000103671	TRIP4	-0.0459986346584912	0.566614246491609	-0.793956576578753	0.427706275549694	0.909081045744671	Junction	Caudate
chr5:109691903-109713519(+)	ENSG00000112893.9	ENSG00000112893	MAN2A1	0.230315640590678	-1.78287261308655	0.793951384877968	0.427709294434965	0.909081045744671	Junction	Caudate
chr6:69018500-69048184(+)	ENSG00000135298.13	ENSG00000135298	ADGRB3	-0.0292685497211024	4.88103884081499	-0.793936966261853	0.427717678679127	0.909081045744671	Junction	Caudate
chr17:47816483-47816562(-)	ENSG00000006025.11	ENSG00000006025	OSBPL7	-0.0534440530617862	-0.453492379496799	-0.793930778567698	0.427721276775016	0.909081045744671	Junction	Caudate
chr19:48115733-48115872(-)	ENSG00000105486.13	ENSG00000105486	LIG1	-0.0439314537274426	-0.0663574805279183	-0.793920506893322	0.427727249712613	0.909081045744671	Junction	Caudate
chr22:50530853-50530936(-)	ENSG00000177989.13	ENSG00000177989	ODF3B	-0.15835879476028	-2.02733283472961	-0.793897719991484	0.427740500379012	0.909081045744671	Junction	Caudate
chr20:47221475-47224316(-)	ENSG00000101040.19	ENSG00000101040	ZMYND8	0.0324504768033074	1.97131874214882	0.793881803435094	0.427749756056846	0.909081045744671	Junction	Caudate
chr1:169707450-169708416(-)	ENSG00000188404.8	ENSG00000188404	SELL	-0.0976996184767699	-1.13125454457452	-0.793871786945362	0.427755580831689	0.909081045744671	Junction	Caudate
chr15:67646470-67658552(+)	ENSG00000137764.19	ENSG00000137764	MAP2K5	0.0252648354844651	2.54701699458684	0.793864318326995	0.427759924002177	0.909081045744671	Junction	Caudate
chr16:64948100-64950766(-)	ENSG00000140937.13	ENSG00000140937	CDH11	0.0279465421664697	2.06388723204304	0.793857783881919	0.42776372395091	0.909081045744671	Junction	Caudate
chr12:112164276-112167316(-)	ENSG00000173064.11	ENSG00000173064	HECTD4	-0.0325026792862281	2.56800856973611	-0.793856155582741	0.427764670852046	0.909081045744671	Junction	Caudate
chr10:75219357-75220742(+)	ENSG00000165637.13	ENSG00000165637	VDAC2	0.0184485003354093	3.85188214939657	0.793829606641514	0.427780109970593	0.909081045744671	Junction	Caudate
chr4:55456301-55458891(-)	ENSG00000134852.14	ENSG00000134852	CLOCK	0.0282715869105145	1.71158210485968	0.793808401803282	0.427792441544185	0.909081045744671	Junction	Caudate
chr1:59346399-59378748(+)	ENSG00000172456.17	ENSG00000172456	FGGY	0.0309977037274627	3.28055872426412	0.793805519007249	0.427794118036655	0.909081045744671	Junction	Caudate
chr3:52212421-52214019(+)	ENSG00000023330.14	ENSG00000023330	ALAS1	-0.0335661142946883	1.67434743185213	-0.793795214929193	0.427800110413353	0.909081045744671	Junction	Caudate
chr6:168527728-168543624(+)	ENSG00000112562.18	ENSG00000112562	SMOC2	-0.0602217046900768	0.940697925585087	-0.793793459136967	0.427801131506048	0.909081045744671	Junction	Caudate
chr13:37019398-37021447(-)	ENSG00000102710.19	ENSG00000102710	SUPT20H	-0.0442387399364621	0.257904231491167	-0.793786779038622	0.427805016374873	0.909081045744671	Junction	Caudate
chr3:64541415-64541525(-)	ENSG00000163638.13	ENSG00000163638	ADAMTS9	0.105056734461637	-1.42698052612649	0.793783839856276	0.427806725688255	0.909081045744671	Junction	Caudate
chr4:17962033-17962969(-)	ENSG00000178177.15	ENSG00000178177	LCORL	-0.0374014538226957	1.44351640042666	-0.793782118508537	0.427807726758563	0.909081045744671	Junction	Caudate
chr10:73068984-73072028(-)	ENSG00000122884.12	ENSG00000122884	P4HA1	0.0493319246806137	2.00674317028467	0.793777881498474	0.427810190848131	0.909081045744671	Junction	Caudate
chr19:54102889-54103113(+)	ENSG00000170906.15	ENSG00000170906	NDUFA3	0.032006602558041	4.97520977013995	0.793767216481203	0.427816393267522	0.909081045744671	Junction	Caudate
chr1:91758751-91797286(-)	ENSG00000069702.10	ENSG00000069702	TGFBR3	-0.0437497550086054	1.10210738995534	-0.79375194395392	0.427825275353038	0.909081045744671	Junction	Caudate
chr2:210675841-210677006(+)	ENSG00000021826.14	ENSG00000021826	CPS1	0.0826785154779162	-0.513701087107644	0.793749362497521	0.427826776668354	0.909081045744671	Junction	Caudate
chr16:2062009-2062496(+)	ENSG00000103197.16	ENSG00000103197	TSC2	0.0247597569434083	2.77320443733779	0.793728383359907	0.4278389777636	0.909092914368004	Junction	Caudate
chr19:19799451-19806030(-)	ENSG00000081665.13	ENSG00000081665	ZNF506	0.233637475977842	-3.17211097981043	0.79372005306264	0.427843822573508	0.909092914368004	Junction	Caudate
chr19:55095601-55095866(-)	ENSG00000125503.12	ENSG00000125503	PPP1R12C	-0.0334792121506631	1.70346082789372	-0.793681435961492	0.427866282276613	0.909115437964448	Junction	Caudate
chr7:6806038-6811951(-)	ENSG00000146574.15	ENSG00000146574	CCZ1B	-0.0356557678197837	1.97581254644161	-0.793675742223363	0.427869593812564	0.909115437964448	Junction	Caudate
chr7:95412452-95416171(-)	ENSG00000105854.12	ENSG00000105854	PON2	0.071769537071055	-1.00464019456756	0.793672269221487	0.427871613753101	0.909115437964448	Junction	Caudate
chr14:55026804-55027027(-)	ENSG00000198554.11	ENSG00000198554	WDHD1	0.0725313647148233	-0.933631758466334	0.793628873100495	0.427896853939821	0.909156890778672	Junction	Caudate
chr12:98712436-98715426(+)	ENSG00000120868.13	ENSG00000120868	APAF1	-0.0645074755394195	-0.534482475276125	-0.79355334659104	0.427940783977878	0.909202496979346	Junction	Caudate
chr7:100562947-100563833(+)	ENSG00000106351.12	ENSG00000106351	AGFG2	-0.0359337744822185	1.97530724338944	-0.79353894867381	0.427949158833891	0.909202496979346	Junction	Caudate
chr1:209609093-209609850(+)	ENSG00000008118.9	ENSG00000008118	CAMK1G	0.054818477334873	2.14442791017771	0.793521548592562	0.427959280090529	0.909202496979346	Junction	Caudate
chr6:4952410-4953897(+)	ENSG00000153046.17	ENSG00000153046	CDYL	-0.0326025295744757	0.955392755651846	-0.793507666934056	0.427967354855914	0.909202496979346	Junction	Caudate
chr22:50578660-50579035(-)	ENSG00000254413.8	ENSG00000254413	CHKB-CPT1B	0.067102575381647	-0.692067053347397	0.793493245190765	0.427975743875312	0.909202496979346	Junction	Caudate
chr9:127935781-127936552(-)	ENSG00000136908.17	ENSG00000136908	DPM2	-0.031573907262423	1.61896790963713	-0.793479897521211	0.427983508199735	0.909202496979346	Junction	Caudate
chr19:16190574-16190886(+)	ENSG00000105058.11	ENSG00000105058	FAM32A	-0.0210013821750708	2.92324484076658	-0.79345945762235	0.427995398225533	0.909202496979346	Junction	Caudate
chr1:109269592-109269693(+)	ENSG00000143126.7	ENSG00000143126	CELSR2	0.0308071277296484	2.99786697243924	0.793447196665606	0.428002530598648	0.909202496979346	Junction	Caudate
chrX:85964049-85978766(-)	ENSG00000188419.13	ENSG00000188419	CHM	-0.0831850836238001	-1.30004539265949	-0.79344462016257	0.428004029395981	0.909202496979346	Junction	Caudate
chr3:391160-391674(+)	ENSG00000134121.9	ENSG00000134121	CHL1	0.0296514933126065	4.05151479912732	0.793440459473637	0.428006449748711	0.909202496979346	Junction	Caudate
chr2:159227966-159228795(+)	ENSG00000115183.13	ENSG00000115183	TANC1	-0.0355957408026985	1.46954597798534	-0.793431070687793	0.428011911415296	0.909202496979346	Junction	Caudate
chr8:143818076-143818192(-)	ENSG00000179950.13	ENSG00000179950	PUF60	0.0187661659049804	3.87372428439349	0.793430413565631	0.428012293679471	0.909202496979346	Junction	Caudate
chr1:43443087-43443187(+)	ENSG00000198198.14	ENSG00000198198	SZT2	-0.041505487599786	0.411212151820802	-0.793425231559373	0.428015308187356	0.909202496979346	Junction	Caudate
chr5:72232559-72234118(-)	ENSG00000113048.16	ENSG00000113048	MRPS27	-0.0264117684009191	2.22921916145782	-0.793420108202092	0.4280182885898	0.909202496979346	Junction	Caudate
chr20:9365515-9371213(+)	ENSG00000101333.16	ENSG00000101333	PLCB4	0.0525100337713727	-0.103508299852786	0.793413912568452	0.428021892782057	0.909202496979346	Junction	Caudate
chr1:205523298-205523482(+)	ENSG00000117266.15	ENSG00000117266	CDK18	0.0642082969311293	1.56532775576806	0.793411717242976	0.428023169875234	0.909202496979346	Junction	Caudate
chr4:140657813-140659587(-)	ENSG00000109436.7	ENSG00000109436	TBC1D9	0.0373868609401785	1.69491300201278	0.793409044030012	0.428024724974318	0.909202496979346	Junction	Caudate
chr1:9356586-9367447(+)	ENSG00000171621.13	ENSG00000171621	SPSB1	0.0594224431091044	-0.0034873036222632	0.793402886711411	0.428028306908947	0.909202496979346	Junction	Caudate
chr19:8445112-8455404(+)	ENSG00000099783.11	ENSG00000099783	HNRNPM	-0.0327110976573286	2.52615086027289	-0.793401914557629	0.428028872447517	0.909202496979346	Junction	Caudate
chr17:31236022-31248983(+)	ENSG00000196712.16	ENSG00000196712	NF1	0.0199704298718535	3.56542096118828	0.793394929378105	0.428032936003091	0.909202496979346	Junction	Caudate
chr11:5680239-5684867(-)	ENSG00000132256.18	ENSG00000132256	TRIM5	0.0927349675071769	-1.61551979461576	0.793384391358394	0.428039066429166	0.909203345681981	Junction	Caudate
chr6:29889429-30261303(+)				-0.223042036398672	-3.06392469502086	-0.793343984012791	0.428062573621492	0.90923810754515	Junction	Caudate
chr14:74097861-74101154(+)	ENSG00000205659.10	ENSG00000205659	LIN52	-0.0320544085521548	1.22294154776015	-0.79331064978031	0.428081966559723	0.90923810754515	Junction	Caudate
chr19:17159485-17162349(+)	ENSG00000099331.13	ENSG00000099331	MYO9B	0.0472857146066843	1.88346704098903	0.793305734164546	0.428084826372999	0.90923810754515	Junction	Caudate
chr1:108796373-108796619(+)	ENSG00000116266.10	ENSG00000116266	STXBP3	0.0353904662131165	2.71664066485534	0.793298408093129	0.428089088564988	0.90923810754515	Junction	Caudate
chr16:67629534-67636689(+)	ENSG00000102974.14	ENSG00000102974	CTCF	-0.0271692020804107	2.38221238351941	-0.793284419362701	0.428097227055038	0.90923810754515	Junction	Caudate
chr5:151772037-151786571(+)	ENSG00000145907.14	ENSG00000145907	G3BP1	-0.0265675933510963	2.80963560317259	-0.793279784210049	0.42809992375599	0.90923810754515	Junction	Caudate
chr18:21530491-21532472(-)	ENSG00000141446.10	ENSG00000141446	ESCO1	-0.0510778136164948	-0.258943838365141	-0.793269281686415	0.428106034091038	0.90923810754515	Junction	Caudate
chr3:190620441-190623343(+)	ENSG00000196083.9	ENSG00000196083	IL1RAP	0.0522119128677291	0.348213855646245	0.793261565726154	0.428110523244794	0.90923810754515	Junction	Caudate
chr1:74649316-74673496(-)	ENSG00000178965.13	ENSG00000178965	ERICH3	0.048731175316181	0.724497004366788	0.793253700516896	0.428115099260079	0.90923810754515	Junction	Caudate
chr15:90878305-90878763(+)	ENSG00000140564.10	ENSG00000140564	FURIN	-0.0485664728542159	0.348201566508525	-0.793245552311131	0.428119839954186	0.90923810754515	Junction	Caudate
chr12:96720566-96739955(+)	ENSG00000188596.10	ENSG00000188596	CFAP54	-0.113375849441336	-1.89739496061179	-0.79324097966996	0.428122500368411	0.90923810754515	Junction	Caudate
chr1:149935360-149935583(-)	ENSG00000014914.19	ENSG00000014914	MTMR11	-0.084328690968496	-1.38664921616441	-0.793238049953705	0.42812420491546	0.90923810754515	Junction	Caudate
chr11:62870838-62871576(+)	ENSG00000168003.16	ENSG00000168003	SLC3A2	0.128676225741099	-2.38316589243759	0.793225165868589	0.428131701090936	0.909241856124613	Junction	Caudate
chr14:77280081-77280391(-)	ENSG00000009830.11	ENSG00000009830	POMT2	0.0379496860733951	0.69200036175661	0.793196564973394	0.428148341842543	0.909243176661808	Junction	Caudate
chr9:127714283-127714378(-)	ENSG00000187024.13	ENSG00000187024	PTRH1	0.0484383293645853	-0.183959670920485	0.793189787064767	0.428152285463091	0.909243176661808	Junction	Caudate
chr1:145994801-145994928(-)	ENSG00000265972.5	ENSG00000265972	TXNIP	-0.0677709572404191	3.78709058180978	-0.79318212605865	0.428156742925706	0.909243176661808	Junction	Caudate
chr14:94241958-94242288(+)	ENSG00000119698.11	ENSG00000119698	PPP4R4	0.0404064328498558	2.74330260735687	0.793178798532266	0.428158679014639	0.909243176661808	Junction	Caudate
chr12:128926455-128927104(+)	ENSG00000151948.11	ENSG00000151948	GLT1D1	-0.0334613026794916	2.31574022049338	-0.793172684289289	0.42816223654091	0.909243176661808	Junction	Caudate
chr16:58546499-58546671(-)	ENSG00000125107.17	ENSG00000125107	CNOT1	-0.0218369175317366	2.47565709992262	-0.793164996504245	0.428166709645301	0.909243176661808	Junction	Caudate
chr3:108162656-108163662(-)	ENSG00000114446.4	ENSG00000114446	IFT57	-0.031367392097557	2.05934825736604	-0.793129971022252	0.428187089415659	0.909258462716556	Junction	Caudate
chr2:203477157-203489583(-)	ENSG00000173166.17	ENSG00000173166	RAPH1	-0.0578044040975365	-0.162804150528764	-0.793117722406469	0.428194216474217	0.909258462716556	Junction	Caudate
chr5:65988683-65992709(+)	ENSG00000112851.14	ENSG00000112851	ERBIN	0.0333826390391143	4.77754984953525	0.793104094647418	0.428202146091417	0.909258462716556	Junction	Caudate
chr2:15474325-15475686(-)	ENSG00000151779.12	ENSG00000151779	NBAS	0.020788005738341	3.5884988755244	0.793099914573052	0.428204578378615	0.909258462716556	Junction	Caudate
chr16:22444064-22451619(+)	ENSG00000237296.9	ENSG00000237296	SMG1P1	0.0623068182415223	0.320500443973997	0.793089949263189	0.428210376991171	0.909258462716556	Junction	Caudate
chr13:114291793-114298839(+)	ENSG00000169062.14	ENSG00000169062	UPF3A	0.0544749159949912	1.63477728395541	0.793077647133648	0.428217535415173	0.909258462716556	Junction	Caudate
chr16:30069390-30069498(+)	ENSG00000149925.17	ENSG00000149925	ALDOA	-0.0208187263133879	7.29032040577453	-0.793076118287501	0.428218425032616	0.909258462716556	Junction	Caudate
chr17:7771469-7774758(+)	ENSG00000183914.14	ENSG00000183914	DNAH2	0.106492881960092	-1.67022883062468	0.79306434766008	0.42822527425729	0.909258462716556	Junction	Caudate
chr7:103472909-103478388(-)	ENSG00000189056.13	ENSG00000189056	RELN	0.0866302417452603	-0.200288765942474	0.793063978755574	0.428225488920615	0.909258462716556	Junction	Caudate
chr19:45494421-45494525(-)	ENSG00000125744.11	ENSG00000125744	RTN2	0.0427648287135852	3.1834869114155	0.793041745157651	0.428238426634296	0.909273764176863	Junction	Caudate
chr21:25749121-25751988(+)	ENSG00000154727.10	ENSG00000154727	GABPA	-0.0308990406821712	1.58389760129864	-0.793019067082437	0.428251623224206	0.909275391875828	Junction	Caudate
chr19:18614017-18614103(+)	ENSG00000105696.8	ENSG00000105696	TMEM59L	0.0344831371151922	3.90924647626327	0.793014533395672	0.428254261448597	0.909275391875828	Junction	Caudate
chr7:77768804-77773146(+)	ENSG00000187257.15	ENSG00000187257	RSBN1L	0.0252878130609736	2.02043593873701	0.792989005566224	0.428269116675553	0.909275391875828	Junction	Caudate
chr7:100881414-100881658(+)	ENSG00000087087.18	ENSG00000087087	SRRT	0.0334462254634298	1.40193404124285	0.792984889865172	0.428271511724166	0.909275391875828	Junction	Caudate
chr15:43409742-43413118(-)	ENSG00000067369.13	ENSG00000067369	TP53BP1	0.0220989524565862	2.49497826830041	0.792983177821325	0.428272508015605	0.909275391875828	Junction	Caudate
chr5:69534840-69544903(+)	ENSG00000197822.10	ENSG00000197822	OCLN	-0.0761517087013076	-0.172922482391092	-0.79298133364008	0.428273581203412	0.909275391875828	Junction	Caudate
chr17:16026703-16027373(+)	ENSG00000011295.15	ENSG00000011295	TTC19	-0.0284686103578604	2.69674417806467	-0.792939880285931	0.42829770464505	0.909306883011986	Junction	Caudate
chr11:33544355-33544766(+)	ENSG00000110427.14	ENSG00000110427	KIAA1549L	-0.0463889477280064	1.46908330114285	-0.792932518461747	0.428301988881637	0.909306883011986	Junction	Caudate
chr22:50776750-50777951(-)	ENSG00000079974.17	ENSG00000079974	RABL2B	0.0289303009654317	1.84549754029237	0.792917200023453	0.428310903574904	0.909306883011986	Junction	Caudate
chr4:3199940-3202976(+)	ENSG00000197386.10	ENSG00000197386	HTT	0.0599361387256139	-0.695957843429394	0.792916450432515	0.4283113398084	0.909306883011986	Junction	Caudate
chr5:151065132-151080879(-)	ENSG00000145901.14	ENSG00000145901	TNIP1	-0.0420884391632493	0.310914422463674	-0.792899325854591	0.428321305733964	0.909315872537046	Junction	Caudate
chr14:20378237-20378379(-)	ENSG00000129566.12	ENSG00000129566	TEP1	0.0623606321685801	-0.746476658382199	0.792867135566157	0.428340039760454	0.909330485270683	Junction	Caudate
chr15:27026822-27326808(+)	ENSG00000182256.12	ENSG00000182256	GABRG3	0.0805771055324494	-0.605176565782628	0.792866396187852	0.428340470067681	0.909330485270683	Junction	Caudate
chr6:134986811-134987644(-)	ENSG00000112339.14	ENSG00000112339	HBS1L	0.0302980596672291	2.87059423375639	0.792857952992991	0.428345383899994	0.909330485270683	Junction	Caudate
chr17:43496269-43498861(+)	ENSG00000067596.10	ENSG00000067596	DHX8	0.0271571827197785	1.66321293880734	0.792840287227017	0.428355665258226	0.909340143618937	Junction	Caudate
chr16:75648683-75654272(+)	ENSG00000166848.5	ENSG00000166848	TERF2IP	-0.0958398681267608	-1.41033344585448	-0.792824984850068	0.428364571256281	0.909341369785729	Junction	Caudate
chr15:89175996-89185423(+)	ENSG00000140526.17	ENSG00000140526	ABHD2	-0.0273675959409953	2.92970224054795	-0.792811109266269	0.42837264695285	0.909341369785729	Junction	Caudate
chr4:37855742-37861509(+)	ENSG00000169299.13	ENSG00000169299	PGM2	-0.0514846388540868	0.152157176423187	-0.792805201911759	0.428376085105631	0.909341369785729	Junction	Caudate
chr3:124738240-124740023(+)	ENSG00000114491.13	ENSG00000114491	UMPS	0.0335940614654925	1.02142612347173	0.792796712541873	0.428381026051254	0.909341369785729	Junction	Caudate
chr5:140696615-140696942(+)	ENSG00000112855.14	ENSG00000112855	HARS2	-0.0293272024823346	1.24043614611116	-0.792749891298491	0.428408277342891	0.909341369785729	Junction	Caudate
chr10:73819646-73821681(-)	ENSG00000148660.20	ENSG00000148660	CAMK2G	0.034835947955468	2.16953449358323	0.792747820185227	0.428409482812938	0.909341369785729	Junction	Caudate
chr1:38018578-38019058(+)	ENSG00000183520.11	ENSG00000183520	UTP11	-0.0234809119445999	2.06324966334821	-0.792739691965156	0.428414213778476	0.909341369785729	Junction	Caudate
chr14:64805091-64822946(-)	ENSG00000070182.18	ENSG00000070182	SPTB	0.0389219516935372	2.01747545374994	0.792734213301831	0.428417402607899	0.909341369785729	Junction	Caudate
chr19:6707930-6709683(-)	ENSG00000125730.16	ENSG00000125730	C3	0.0731228527016234	2.87861515704233	0.792730967984227	0.428419291535812	0.909341369785729	Junction	Caudate
chr2:240561520-240563673(+)	ENSG00000188542.9	ENSG00000188542	DUSP28	-0.0505697599773106	-0.129772848444855	-0.792714903706773	0.428428641774603	0.909341369785729	Junction	Caudate
chr15:30556496-30556590(+)	ENSG00000178115.11	ENSG00000178115	GOLGA8Q	0.104944865686736	-0.965532662665037	0.792698755857645	0.428438040776538	0.909341369785729	Junction	Caudate
chr10:97066087-97157817(-)	ENSG00000187122.16	ENSG00000187122	SLIT1	-0.0524331514242185	1.71609504898144	-0.792694060894069	0.428440773545236	0.909341369785729	Junction	Caudate
chr19:36017992-36018897(-)	ENSG00000105270.14	ENSG00000105270	CLIP3	-0.0322526422399005	4.08227101610287	-0.79268854546702	0.428443983889087	0.909341369785729	Junction	Caudate
chr6:89081435-89083752(+)	ENSG00000146278.10	ENSG00000146278	PNRC1	-0.0281923949767077	2.82902097242441	-0.792682207897568	0.428447672791618	0.909341369785729	Junction	Caudate
chr15:63042944-63044026(+)	ENSG00000140416.19	ENSG00000140416	TPM1	0.0430494253792659	1.3790307645273	0.79267158775512	0.428453854488592	0.909341369785729	Junction	Caudate
chr5:150719771-150722906(-)	ENSG00000132912.12	ENSG00000132912	DCTN4	-0.0214719100216373	2.85989276594699	-0.792668801777597	0.428455476139196	0.909341369785729	Junction	Caudate
chr6:36975718-36977198(-)	ENSG00000137409.19	ENSG00000137409	MTCH1	0.0239784159272361	5.14336331236332	0.792654964888706	0.428463530313008	0.909341369785729	Junction	Caudate
chr18:45948577-45949483(-)	ENSG00000152223.12	ENSG00000152223	EPG5	0.0307984233651056	1.60722476231542	0.792647993029304	0.428467588525183	0.909341369785729	Junction	Caudate
chr8:3199810-3201611(-)	ENSG00000183117.18	ENSG00000183117	CSMD1	0.0507959086109864	0.852943176722521	0.792645069722343	0.428469290143902	0.909341369785729	Junction	Caudate
chr12:42387536-42393569(+)	ENSG00000134283.17	ENSG00000134283	PPHLN1	-0.0246202226714024	3.28075805564818	-0.792642342269378	0.428470877762133	0.909341369785729	Junction	Caudate
chr8:89714587-89722014(-)	ENSG00000251136.8	ENSG00000251136		0.0788897992957203	-1.06970343746704	0.792618655531885	0.42848466567738	0.90935846712215	Junction	Caudate
chr5:139326285-139329344(+)	ENSG00000280987.3	ENSG00000280987	MATR3	0.0194892855858662	5.52636153153639	0.792595726031948	0.428498013055769	0.909369042354284	Junction	Caudate
chr10:27079162-27082802(-)	ENSG00000107890.16	ENSG00000107890	ANKRD26	0.0287063558284097	1.67264588623969	0.79258266559441	0.428505615711342	0.909369042354284	Junction	Caudate
chr4:127942159-127943751(-)	ENSG00000164073.9	ENSG00000164073	MFSD8	-0.0464733756375774	-0.169370324294978	-0.792580554823302	0.428506844426862	0.909369042354284	Junction	Caudate
chr3:50257715-50258367(+)	ENSG00000114353.16	ENSG00000114353	GNAI2	-0.0316148755959712	3.83208448139658	-0.792567468935542	0.42851446198911	0.909373043975605	Junction	Caudate
chr3:151365207-151365849(+)	ENSG00000144893.12	ENSG00000144893	MED12L	-0.0415720031718998	0.409443582201472	-0.792556306994579	0.42852095964517	0.909374668909928	Junction	Caudate
chrX:71379032-71381742(+)	ENSG00000147133.15	ENSG00000147133	TAF1	0.0305942856245394	1.40455654826798	0.792534429646867	0.428533695185015	0.909386230668601	Junction	Caudate
chr2:143216446-143228580(+)	ENSG00000075884.12	ENSG00000075884	ARHGAP15	0.0893266493692779	-1.28859516925179	0.792527254887333	0.42853787190196	0.909386230668601	Junction	Caudate
chr14:49853904-49862610(-)				0.178510650144666	1.79343407254483	0.792488475593109	0.42856044730491	0.909421972966895	Junction	Caudate
chr1:181511511-181577765(+)	ENSG00000198216.10	ENSG00000198216	CACNA1E	0.0495029912762128	3.08567943542445	0.792468140955601	0.428572285410996	0.909434929651363	Junction	Caudate
chr2:95923568-95923660(-)	ENSG00000174501.14	ENSG00000174501	ANKRD36C	-0.0406742496262727	1.67174547089875	-0.79243167793203	0.428593513370672	0.909445562868806	Junction	Caudate
chr13:45985762-45988786(-)	ENSG00000123200.16	ENSG00000123200	ZC3H13	0.0252811291515392	3.69008748386686	0.792423895407344	0.428598044262602	0.909445562868806	Junction	Caudate
chr15:24978319-24978406(+)	ENSG00000128739.21	ENSG00000128739	SNRPN	0.0260000232574791	6.51897905983578	0.792420856520725	0.428599813473303	0.909445562868806	Junction	Caudate
chr6:152236949-152239532(-)	ENSG00000131018.22	ENSG00000131018	SYNE1	-0.0280046736720131	4.16317416598745	-0.792419572712097	0.428600560895678	0.909445562868806	Junction	Caudate
chr2:131498954-131500203(+)	ENSG00000152117.17	ENSG00000152117	AC093838.4	0.0646090352091258	-0.490830278702664	0.792410301846334	0.428605958336828	0.909445562868806	Junction	Caudate
chr5:69121896-69123198(+)	ENSG00000145740.18	ENSG00000145740	SLC30A5	-0.0311797357492425	1.03873399483973	-0.79238417457735	0.42862116968602	0.90946567568125	Junction	Caudate
chr15:93073032-93088918(-)	ENSG00000182175.13	ENSG00000182175	RGMA	0.0720148096722747	-0.0070790200360516	0.792360172500744	0.428635144021688	0.909466564472084	Junction	Caudate
chr2:240783110-240783738(-)	ENSG00000130294.14	ENSG00000130294	KIF1A	-0.0170261751467798	5.44093535558333	-0.792347617850406	0.428642453615951	0.909466564472084	Junction	Caudate
chr14:100968725-100969458(+)	ENSG00000225746.9	ENSG00000225746	SNHG23	0.0660651854492506	0.0798303557133926	0.79232208970948	0.428657316886964	0.909466564472084	Junction	Caudate
chr5:140552185-140557146(-)	ENSG00000213523.10	ENSG00000213523	SRA1	0.0341283449694412	1.47005121459022	0.792297989834634	0.428671348853554	0.909466564472084	Junction	Caudate
chr6:70475550-70475662(+)	ENSG00000082269.16	ENSG00000082269	FAM135A	0.0264065791421217	2.45414286067198	0.792296044690752	0.4286724814103	0.909466564472084	Junction	Caudate
chr16:18395958-18401583(-)	ENSG00000254681.6	ENSG00000254681	PKD1P5	-0.14051125634275	-1.25862215737901	-0.79228855833755	0.428676840343136	0.909466564472084	Junction	Caudate
chr6:46170115-46170807(-)	ENSG00000112796.9	ENSG00000112796	ENPP5	0.0711241898963157	-1.07267682271541	0.792269401632157	0.428687994462113	0.909466564472084	Junction	Caudate
chr10:17902123-17906885(+)	ENSG00000260314.2	ENSG00000260314	MRC1	-0.096494518735449	-1.6770341084416	-0.792250310647417	0.428699110483386	0.909466564472084	Junction	Caudate
chr2:71570335-71570598(+)	ENSG00000135636.13	ENSG00000135636	DYSF	0.07384836269351	-1.1049929411516	0.79224732015959	0.428700851756443	0.909466564472084	Junction	Caudate
chr2:37277990-37279745(-)	ENSG00000115825.9	ENSG00000115825	PRKD3	-0.0384551528364348	1.27800898562873	-0.792226312173587	0.42871308420486	0.909466564472084	Junction	Caudate
chr17:78450847-78451468(-)	ENSG00000187775.16	ENSG00000187775	DNAH17	0.101702567210745	0.22246825990513	0.792223856389763	0.42871451416242	0.909466564472084	Junction	Caudate
chr20:64239904-64240319(+)	ENSG00000196132.11	ENSG00000196132	MYT1	-0.0473964569379457	0.0076748006840643	-0.792212480636581	0.428721138089707	0.909466564472084	Junction	Caudate
chr5:141578344-141578514(-)	ENSG00000131504.15	ENSG00000131504	DIAPH1	0.0379624307849242	2.25540153176366	0.792199094175997	0.428728932897724	0.909466564472084	Junction	Caudate
chr20:32456396-32474600(-)	ENSG00000197183.13	ENSG00000197183	NOL4L	0.0517276001853981	0.336378258868303	0.792191723853623	0.428733224601297	0.909466564472084	Junction	Caudate
chr5:72893704-72896457(+)	ENSG00000083312.17	ENSG00000083312	TNPO1	-0.0215502609700935	3.08934764866202	-0.79218771217594	0.428735560592624	0.909466564472084	Junction	Caudate
chr4:39086728-39096691(+)	ENSG00000109790.16	ENSG00000109790	KLHL5	0.0288267394853837	3.33375505019236	0.792159033798644	0.428752260166767	0.909466564472084	Junction	Caudate
chr4:177438858-177439575(-)	ENSG00000038002.8	ENSG00000038002	AGA	0.0481460131681288	1.08179684244991	0.792158949126481	0.428752309472387	0.909466564472084	Junction	Caudate
chr10:119578835-119579934(-)	ENSG00000151923.17	ENSG00000151923	TIAL1	-0.0270576635159038	1.89035207090664	-0.792148849927393	0.428758190381422	0.909466564472084	Junction	Caudate
chr12:49633662-49633885(+)	ENSG00000110844.13	ENSG00000110844	PRPF40B	0.0382302433974864	0.892824536523743	0.792131559118016	0.428768259178004	0.909466564472084	Junction	Caudate
chr11:123594167-123594734(+)	ENSG00000023171.15	ENSG00000023171	GRAMD1B	-0.0340800394499606	2.20976182555751	-0.792118636642622	0.428775784293328	0.909466564472084	Junction	Caudate
chr5:79030035-79030832(-)	ENSG00000132837.14	ENSG00000132837	DMGDH	0.0581391019670132	-0.296820026220145	0.792118303282658	0.428775978419088	0.909466564472084	Junction	Caudate
chr15:40387207-40389505(+)	ENSG00000128944.13	ENSG00000128944	KNSTRN	-0.0441931455253554	0.835604473778006	-0.792105135787324	0.428783646297644	0.909466564472084	Junction	Caudate
chr19:54110122-54114441(-)	ENSG00000105619.13	ENSG00000105619	TFPT	-0.0249885114060656	2.156352274351	-0.792100623664666	0.428786273877924	0.909466564472084	Junction	Caudate
chr19:8465363-8465479(+)	ENSG00000099783.11	ENSG00000099783	HNRNPM	0.0262334743335874	2.20408091763738	0.792091422371549	0.428791632169266	0.909466564472084	Junction	Caudate
chr4:3187887-3188950(+)	ENSG00000197386.10	ENSG00000197386	HTT	0.0251687135416183	2.79711402884796	0.792079738305943	0.428798436337456	0.909466564472084	Junction	Caudate
chr20:44936731-44938060(+)	ENSG00000101104.12	ENSG00000101104	PABPC1L	0.0946817230667873	-1.56354034079536	0.792061372770345	0.428809131559986	0.909466564472084	Junction	Caudate
chr5:179870496-179871461(-)	ENSG00000197226.12	ENSG00000197226	TBC1D9B	-0.02060464870098	3.36085930395598	-0.792042934695856	0.4288198691824	0.909466564472084	Junction	Caudate
chr15:26548135-26560931(-)	ENSG00000166206.14	ENSG00000166206	GABRB3	0.0424164657854209	3.51990736453229	0.792041055361965	0.428820963642685	0.909466564472084	Junction	Caudate
chr8:144261350-144261654(+)	ENSG00000179832.17	ENSG00000179832	MROH1	0.0623525102739103	-0.527919608450944	0.792032134823337	0.428826158683907	0.909466564472084	Junction	Caudate
chr12:49793434-49793733(-)	ENSG00000167566.16	ENSG00000167566	NCKAP5L	0.0445149291100493	0.151673322188842	0.792030662459835	0.428827016145651	0.909466564472084	Junction	Caudate
chr1:120319680-120327434(+)				-0.199436842031451	-2.73947590158335	-0.792009294382545	0.428839460405955	0.909466564472084	Junction	Caudate
chr19:47477782-47479862(-)	ENSG00000118162.13	ENSG00000118162	KPTN	0.0383471304422678	0.781556362445262	0.792001927935374	0.428843750498555	0.909466564472084	Junction	Caudate
chr15:92984501-92985497(+)	ENSG00000173575.19	ENSG00000173575	CHD2	0.027360419411021	1.99620339868667	0.791990143981579	0.428850613323407	0.909466564472084	Junction	Caudate
chr15:45172003-45172148(-)	ENSG00000138606.19	ENSG00000138606	SHF	-0.0558533037238861	-0.0700226845000236	-0.79198620562585	0.428852906986	0.909466564472084	Junction	Caudate
chr2:130182453-130190468(+)	ENSG00000152082.13	ENSG00000152082	MZT2B	-0.101578885200027	-1.50569124351261	-0.791969615204621	0.428862569175204	0.909466564472084	Junction	Caudate
chr4:185418771-185422484(-)	ENSG00000109775.10	ENSG00000109775	UFSP2	0.0264398282289432	1.87397884809323	0.791950688902031	0.428873591926731	0.909466564472084	Junction	Caudate
chr2:197500919-197501073(+)	ENSG00000115541.10	ENSG00000115541	HSPE1	-0.159519663922727	-1.66697238668682	-0.791949795755911	0.428874112102558	0.909466564472084	Junction	Caudate
chr15:25691792-25694818(-)	ENSG00000206190.11	ENSG00000206190	ATP10A	0.0835090986799875	-0.393018927055093	0.791946626335808	0.428875958002506	0.909466564472084	Junction	Caudate
chr2:159397390-159400598(-)	ENSG00000123636.17	ENSG00000123636	BAZ2B	-0.101314469225735	-1.69599515127659	-0.791940625534271	0.42887945293822	0.909466564472084	Junction	Caudate
chr11:61848285-61857010(+)	ENSG00000134824.13	ENSG00000134824	FADS2	-0.0323801377872904	4.45553970158675	-0.791905993711727	0.428899623234127	0.909466564472084	Junction	Caudate
chr10:17696870-17700190(+)	ENSG00000136738.14	ENSG00000136738	STAM	0.0267231350007088	2.45215233395275	0.791903104217496	0.428901306160872	0.909466564472084	Junction	Caudate
chr7:80135279-80188950(+)	ENSG00000127955.15	ENSG00000127955	GNAI1	0.0559482836089299	2.16238129396093	0.791900855008245	0.42890261616941	0.909466564472084	Junction	Caudate
chr11:108539187-108541651(-)	ENSG00000110723.11	ENSG00000110723	EXPH5	-0.0560259460808682	0.0104980854991543	-0.791875626119588	0.428917310408932	0.909466564472084	Junction	Caudate
chr10:79307572-79312641(+)	ENSG00000108175.16	ENSG00000108175	ZMIZ1	-0.0848144837318796	-0.895130435521353	-0.791860193163422	0.428926299279272	0.909466564472084	Junction	Caudate
chr1:24458977-24460480(+)	ENSG00000001461.16	ENSG00000001461	NIPAL3	0.029444915692997	3.17548227329139	0.791846966512235	0.428934003182639	0.909466564472084	Junction	Caudate
chr18:13056699-13057584(+)	ENSG00000101639.18	ENSG00000101639	CEP192	-0.0302708582633193	1.65755582683163	-0.791843663382427	0.428935927113283	0.909466564472084	Junction	Caudate
chr3:62201555-62203172(+)	ENSG00000144724.19	ENSG00000144724	PTPRG	-0.0306392312961193	1.72026604303107	-0.791830286849019	0.428943718418548	0.909466564472084	Junction	Caudate
chr5:141974956-141980122(+)	ENSG00000013561.17	ENSG00000013561	RNF14	-0.074710895118225	-0.663008424174912	-0.791820948862378	0.428949157477919	0.909466564472084	Junction	Caudate
chr2:73053552-73058527(-)	ENSG00000144040.12	ENSG00000144040	SFXN5	0.0591832969728441	1.12138774871496	0.791806490030074	0.428957579335008	0.909466564472084	Junction	Caudate
chr10:49740838-49742827(-)	ENSG00000197444.9	ENSG00000197444	OGDHL	-0.0342381423012774	3.29098878474378	-0.79178939979482	0.428967534033657	0.909466564472084	Junction	Caudate
chr16:31189795-31190039(+)	ENSG00000089280.18	ENSG00000089280	FUS	0.030733866768527	2.50495440725608	0.791781215878919	0.428972301038401	0.909466564472084	Junction	Caudate
chr1:147159643-147161711(-)	ENSG00000131791.7	ENSG00000131791	PRKAB2	0.0388337408235294	0.952493007681744	0.791779889245317	0.428973073784918	0.909466564472084	Junction	Caudate
chr6:85547398-85547505(-)	ENSG00000135317.12	ENSG00000135317	SNX14	-0.0236269841626408	2.22550377468525	-0.791777543144301	0.428974440359701	0.909466564472084	Junction	Caudate
chr10:102109508-102109599(-)	ENSG00000198728.10	ENSG00000198728	LDB1	-0.0228658208814068	3.3825819432786	-0.791767582128827	0.428980242556135	0.909466564472084	Junction	Caudate
chr12:68316254-68316580(-)	ENSG00000111554.14	ENSG00000111554	MDM1	0.0514533105566314	0.122227904468935	0.791764506710178	0.428982033967397	0.909466564472084	Junction	Caudate
chr17:1478193-1478409(-)	ENSG00000197879.14	ENSG00000197879	MYO1C	-0.0755505016915253	-1.00692470980929	-0.791751326409755	0.428989711455701	0.909466564472084	Junction	Caudate
chr7:5321191-5324213(-)	ENSG00000182095.14	ENSG00000182095	TNRC18	0.0376903720963899	1.25745262079768	0.791750686344256	0.428990084294114	0.909466564472084	Junction	Caudate
chr1:186979473-186988376(+)	ENSG00000116711.9	ENSG00000116711	PLA2G4A	0.0904557377359113	-1.46072031479164	0.791746286116633	0.42899264743361	0.909466564472084	Junction	Caudate
chr6:36823099-36839282(-)	ENSG00000124772.11	ENSG00000124772	CPNE5	0.0480065249906681	3.37145241154812	0.791745913306932	0.428992864596257	0.909466564472084	Junction	Caudate
chr22:46695316-46699312(-)	ENSG00000100422.13	ENSG00000100422	CERK	-0.0286615280336548	1.75422081334745	-0.791745568709634	0.428993065325161	0.909466564472084	Junction	Caudate
chr5:113561186-113563372(+)	ENSG00000047188.15	ENSG00000047188	YTHDC2	0.0301413277520575	1.35410686171695	0.79174547364541	0.42899312070035	0.909466564472084	Junction	Caudate
chr16:47696489-47698447(+)	ENSG00000102893.15	ENSG00000102893	PHKB	0.0214255927869069	2.65723602520962	0.791735747223598	0.428998786391684	0.909466564472084	Junction	Caudate
chr16:30958882-30959090(+)	ENSG00000099381.16	ENSG00000099381	SETD1A	-0.0496920940317234	0.123884994469234	-0.791726356818976	0.429004256392691	0.909466564472084	Junction	Caudate
chr6:83170479-83171936(-)	ENSG00000013375.15	ENSG00000013375	PGM3	-0.0288139792618908	2.1525002763489	-0.791714559088483	0.429011128741868	0.909466564472084	Junction	Caudate
chr1:1299357-1299830(-)	ENSG00000131584.18	ENSG00000131584	ACAP3	-0.0334930007972762	3.39585309495061	-0.79169619098837	0.429021828554566	0.909466564472084	Junction	Caudate
chr1:209595076-209599982(+)	ENSG00000008118.9	ENSG00000008118	CAMK1G	0.0545804256510201	2.40413135813971	0.791691747540852	0.429024416981547	0.909466564472084	Junction	Caudate
chr19:50475934-50476129(-)	ENSG00000142530.10	ENSG00000142530	FAM71E1	0.0544577292315578	0.653875160048184	0.791690675471485	0.429025041491981	0.909466564472084	Junction	Caudate
chr5:62306537-62347129(+)	ENSG00000068796.16	ENSG00000068796	KIF2A	0.029944606903766	2.45602542075684	0.791680911637996	0.429030729222886	0.909466564472084	Junction	Caudate
chr2:131508609-131511714(+)	ENSG00000152117.17	ENSG00000152117		0.0867129582736528	-0.89341258291178	0.791680657678163	0.429030877162824	0.909466564472084	Junction	Caudate
chr11:44081066-44081178(+)	ENSG00000110455.13	ENSG00000110455	ACCS	-0.102127438066599	-1.80112940406186	-0.791675874322996	0.429033663629773	0.909466564472084	Junction	Caudate
chr3:156421660-156457452(+)	ENSG00000169282.17	ENSG00000169282	KCNAB1	-0.13882789896499	-2.33006686193357	-0.791665072822711	0.429039955909635	0.909466564472084	Junction	Caudate
chr7:87152556-87163494(+)	ENSG00000135164.18	ENSG00000135164	DMTF1	-0.0323452055463895	1.5510981642913	-0.791664248610644	0.429040436046352	0.909466564472084	Junction	Caudate
chr7:130537673-130542098(+)				-0.128638627287292	-0.990362770200676	-0.791658088957032	0.429044024302533	0.909466564472084	Junction	Caudate
chr14:85530535-85621138(+)	ENSG00000185070.10	ENSG00000185070	FLRT2	0.120559886582396	-1.82802465043866	0.791647983540058	0.429049911169049	0.909466564472084	Junction	Caudate
chr7:12622894-12625009(+)	ENSG00000006747.14	ENSG00000006747	SCIN	-0.057938778793132	0.725778556367108	-0.791635629749426	0.429057107879857	0.909466564472084	Junction	Caudate
chr7:87553933-87561262(-)	ENSG00000085563.14	ENSG00000085563	ABCB1	-0.0467477681875915	1.57325263966254	-0.791591494304445	0.429082819594766	0.909466564472084	Junction	Caudate
chr19:33110017-33111723(+)	ENSG00000076650.6	ENSG00000076650	GPATCH1	0.0482595276966988	-0.1864002169779	0.791567200804658	0.429096972493301	0.909466564472084	Junction	Caudate
chr1:84555200-84563256(-)	ENSG00000117151.12	ENSG00000117151	CTBS	-0.0524537814665712	0.211860847691425	-0.791541467187684	0.429111964671925	0.909466564472084	Junction	Caudate
chr9:97281670-97287659(+)	ENSG00000254876.5	ENSG00000254876	RP11-23J9.5	-0.060176941307965	-0.899131662814922	-0.791532454287107	0.429117215580707	0.909466564472084	Junction	Caudate
chr1:160115874-160120905(+)	ENSG00000018625.14	ENSG00000018625	ATP1A2	-0.0344197505384085	7.12982944845603	-0.791517779479486	0.429125765192303	0.909466564472084	Junction	Caudate
chr15:24328284-24339638(+)				0.0992007999526165	-1.09225641191373	0.791513829242106	0.429128066636067	0.909466564472084	Junction	Caudate
chr19:32882014-32887751(-)	ENSG00000121289.17	ENSG00000121289	CEP89	-0.0446456458838749	0.401975174356202	-0.791509398424029	0.429130648079031	0.909466564472084	Junction	Caudate
chr16:15028967-15029950(+)	ENSG00000179889.18	ENSG00000179889	PDXDC1	0.0213607328516803	2.77589592091981	0.791501096497973	0.429135484896144	0.909466564472084	Junction	Caudate
chr5:109823838-109830833(+)	ENSG00000112893.9	ENSG00000112893	MAN2A1	-0.0931715259010709	-0.793984757053064	-0.791491542445206	0.429141051258995	0.909466564472084	Junction	Caudate
chr17:28700251-28700345(+)	ENSG00000109111.14	ENSG00000109111	SUPT6H	-0.0264605792738203	2.42907410293356	-0.791486825836287	0.429143799255654	0.909466564472084	Junction	Caudate
chr15:41571119-41571594(+)	ENSG00000092445.11	ENSG00000092445	TYRO3	0.0300256987443209	2.90894700275383	0.791461648575955	0.429158468236643	0.909466564472084	Junction	Caudate
chr3:38165947-38183002(+)	ENSG00000172939.8	ENSG00000172939	OXSR1	0.0347823271102534	0.967390414479914	0.791446186644669	0.429167476938315	0.909466564472084	Junction	Caudate
chr1:228635618-228640076(+)				-0.19862217305629	-2.73703064123855	-0.791443995706803	0.429168753469899	0.909466564472084	Junction	Caudate
chr10:99679876-99685791(+)	ENSG00000198018.6	ENSG00000198018	ENTPD7	-0.072471116692267	-1.26167643390709	-0.79144047093319	0.42917080715435	0.909466564472084	Junction	Caudate
chr20:64222048-64223110(+)	ENSG00000196132.11	ENSG00000196132	MYT1	0.0535090627973814	-0.28136947123454	0.79144014125044	0.429170999241969	0.909466564472084	Junction	Caudate
chr17:6503575-6525355(-)	ENSG00000091622.15	ENSG00000091622	PITPNM3	-0.0486424153460073	3.06323352566743	-0.79143954632542	0.429171345871486	0.909466564472084	Junction	Caudate
chr2:32296401-32308642(+)				0.116951830015794	-1.58457409034244	0.791439075981604	0.429171619914623	0.909466564472084	Junction	Caudate
chr3:13332385-13335453(-)	ENSG00000132182.11	ENSG00000132182	NUP210	0.0516478918772389	0.0851306104546664	0.791415228689807	0.429185514536761	0.909466564472084	Junction	Caudate
chr9:137986855-138006766(+)	ENSG00000148408.12	ENSG00000148408	CACNA1B	-0.0493590688730778	2.11103155157142	-0.791392891188778	0.429198529717551	0.909466564472084	Junction	Caudate
chr4:121899696-121902851(-)	ENSG00000138741.10	ENSG00000138741	TRPC3	0.0618059116043823	0.445198167782103	0.791376771627696	0.429207922093051	0.909466564472084	Junction	Caudate
chr1:159919377-159919660(-)	ENSG00000158710.14	ENSG00000158710	TAGLN2	-0.050457920559488	2.85942882015542	-0.791370343493607	0.429211667603739	0.909466564472084	Junction	Caudate
chr1:171485736-171512031(+)	ENSG00000117523.15	ENSG00000117523	PRRC2C	0.0226376163792901	2.84319808039046	0.791369849936886	0.429211955187509	0.909466564472084	Junction	Caudate
chr5:179028128-179032204(+)	ENSG00000234284.6	ENSG00000234284	ZNF879	0.0566353213308938	-0.789019203596535	0.791356868555701	0.429219519170166	0.909466564472084	Junction	Caudate
chr21:33582056-33582164(-)	ENSG00000159147.17	ENSG00000159147	DONSON	-0.0461583277150615	0.0479281913178253	-0.791351920417003	0.429222402368843	0.909466564472084	Junction	Caudate
chr4:125434426-125446292(+)	ENSG00000196159.11	ENSG00000196159	FAT4	-0.0561929834244327	0.0242017453094219	-0.791338730253915	0.429230088114191	0.909466564472084	Junction	Caudate
chr21:36227878-36230449(+)	ENSG00000142197.12	ENSG00000142197	DOPEY2	0.0411589249128812	1.5651244474476	0.791317879295722	0.429242237874161	0.909466564472084	Junction	Caudate
chr9:128806312-128807813(+)	ENSG00000107021.15	ENSG00000107021	TBC1D13	0.0291893582771568	1.79844230326317	0.791316713569211	0.429242917143702	0.909466564472084	Junction	Caudate
chr7:14673028-14679532(-)	ENSG00000136267.13	ENSG00000136267	DGKB	-0.242346031630065	-3.03451364937347	-0.791296529924915	0.429254678264845	0.909466564472084	Junction	Caudate
chr22:37813610-37815125(+)	ENSG00000100116.16	ENSG00000100116	GCAT	-0.037818335903668	1.08740776617445	-0.791293731432626	0.429256308976619	0.909466564472084	Junction	Caudate
chr12:124911953-124912636(-)				-0.0868029273744211	1.49449373469692	-0.791287115333356	0.429260164263712	0.909466564472084	Junction	Caudate
chr17:78396386-78398251(+)	ENSG00000087157.18	ENSG00000087157	PGS1	-0.0293498237896099	1.35516144426895	-0.791274692147978	0.429267403469991	0.909466564472084	Junction	Caudate
chr3:186260514-186261698(-)	ENSG00000058866.14	ENSG00000058866	DGKG	0.0608253716911037	-0.200053281790655	0.79125588703439	0.429278361672401	0.909466564472084	Junction	Caudate
chr4:2831979-2832330(+)	ENSG00000087266.15	ENSG00000087266	SH3BP2	0.0404246057519929	0.944924518376504	0.79124312808042	0.429285796721762	0.909466564472084	Junction	Caudate
chr9:112058687-112062936(-)	ENSG00000106868.16	ENSG00000106868	SUSD1	0.0441637045905447	1.01759876073439	0.791238883952837	0.429288269926903	0.909466564472084	Junction	Caudate
chr2:108773047-108775731(+)	ENSG00000153201.15	ENSG00000153201	RANBP2	0.0228668324677223	3.61459932381264	0.791235561407614	0.429290206098799	0.909466564472084	Junction	Caudate
chr16:65053929-65121879(-)	ENSG00000140937.13	ENSG00000140937	CDH11	0.0398683713852742	1.94449411981849	0.791230530757566	0.42929313765723	0.909466564472084	Junction	Caudate
chr10:115467253-115469171(+)	ENSG00000107518.16	ENSG00000107518	ATRNL1	0.0301113386098279	5.1754874357655	0.79123041873274	0.429293202938652	0.909466564472084	Junction	Caudate
chr15:75401971-75407054(-)	ENSG00000169375.15	ENSG00000169375	SIN3A	0.0308704621437165	1.13988337189156	0.791226381305536	0.42929555571557	0.909466564472084	Junction	Caudate
chr17:17995112-17997459(+)	ENSG00000171962.17	ENSG00000171962	DRC3	-0.121878184694224	-1.43548696202037	-0.791217253358563	0.429300874978015	0.909466564472084	Junction	Caudate
chrX:132023660-132054630(+)	ENSG00000134602.15	ENSG00000134602	STK26	0.0739514655381907	-1.2199257585181	0.791202102272514	0.429309704277539	0.909466564472084	Junction	Caudate
chr13:77212161-77217839(-)	ENSG00000005810.17	ENSG00000005810	MYCBP2	0.0260559280349714	3.45422266297595	0.791202016088216	0.429309754501765	0.909466564472084	Junction	Caudate
chr8:25336374-25340876(+)	ENSG00000147459.17	ENSG00000147459	DOCK5	0.0571074122604915	1.42735408844909	0.791198989324535	0.429311518361942	0.909466564472084	Junction	Caudate
chr17:7386656-7386989(+)	ENSG00000174292.12	ENSG00000174292	TNK1	0.0773248034851245	-1.24891661219378	0.791195313334114	0.429313660567614	0.909466564472084	Junction	Caudate
chr11:20054241-20055768(+)	ENSG00000166833.19	ENSG00000166833	NAV2	0.0390532816460559	1.75604503335118	0.791193102025034	0.429314949224371	0.909466564472084	Junction	Caudate
chr5:35921121-35938540(-)	ENSG00000152611.11	ENSG00000152611	CAPSL	-0.206401104978998	-2.2491261905903	-0.791177756414094	0.429323892055063	0.909466564472084	Junction	Caudate
chr9:110550105-110579012(-)	ENSG00000165124.17	ENSG00000165124	SVEP1	0.0991180033565542	-0.971377510742473	0.791165581555076	0.429330987171042	0.909466564472084	Junction	Caudate
chr12:49630626-49631400(+)	ENSG00000110844.13	ENSG00000110844	PRPF40B	0.0916565540779331	-1.60326856528764	0.791163882267195	0.429331977466767	0.909466564472084	Junction	Caudate
chr1:26547271-26551396(+)	ENSG00000117676.13	ENSG00000117676	RPS6KA1	0.0683795340573235	-0.0811050764743172	0.79116041493464	0.429333998131816	0.909466564472084	Junction	Caudate
chr4:101032365-101033922(-)	ENSG00000138814.16	ENSG00000138814	PPP3CA	0.155991217608647	-1.8516845986142	0.791156926377322	0.429336031171666	0.909466564472084	Junction	Caudate
chr2:9535923-9536697(-)	ENSG00000151694.12	ENSG00000151694	ADAM17	-0.0325002667748815	1.33268509660537	-0.79115317375274	0.429338218109274	0.909466564472084	Junction	Caudate
chr22:23894945-23895039(+)	ENSG00000251357.4	ENSG00000251357	AP000350.10	0.0392208316968313	4.51879960291274	0.791140461799811	0.429345626372092	0.909466564472084	Junction	Caudate
chr3:96936134-96987329(+)	ENSG00000080224.17	ENSG00000080224	EPHA6	-0.0929664469844965	-1.60084508297514	-0.791133608408201	0.429349620417684	0.909466564472084	Junction	Caudate
chr7:5982992-5986758(-)	ENSG00000122512.14	ENSG00000122512	PMS2	0.0284675143321887	1.85099611029651	0.791113904015861	0.429361103939046	0.909474532255016	Junction	Caudate
chr12:32796299-32802402(-)	ENSG00000057294.14	ENSG00000057294	PKP2	-0.084338979437835	-1.61203340101777	-0.791107481263054	0.429364847093404	0.909474532255016	Junction	Caudate
chr8:2961215-2962465(-)	ENSG00000183117.18	ENSG00000183117	CSMD1	0.0494237605038295	0.583975599592227	0.791088223586429	0.429376070503564	0.90948616268879	Junction	Caudate
chr16:67197647-67197866(+)	ENSG00000205250.8	ENSG00000205250	E2F4	-0.0270949608838948	1.89441661748209	-0.791062629569853	0.42939098700945	0.909490302723366	Junction	Caudate
chr4:150588185-150590712(-)	ENSG00000198589.10	ENSG00000198589	LRBA	0.0262676294877492	1.9248759203052	0.791059461667402	0.429392833322768	0.909490302723366	Junction	Caudate
chr9:41007610-41011616(+)	ENSG00000276291.5	ENSG00000276291	FRG1HP	0.208166158169193	-1.83747215732409	0.791055361301144	0.429395223100462	0.909490302723366	Junction	Caudate
chr14:68921126-68925557(-)	ENSG00000072110.13	ENSG00000072110	ACTN1	0.0367289726235119	3.85955177338303	0.790953572427697	0.429454550234081	0.909579352646677	Junction	Caudate
chr19:14463743-14463827(+)	ENSG00000123143.12	ENSG00000123143	PKN1	0.02086779169837	3.01744582077142	0.790950614340741	0.4294562744117	0.909579352646677	Junction	Caudate
chr4:143865140-143865970(+)				-0.084635623404784	0.658664109307854	-0.790948947355593	0.429457246047689	0.909579352646677	Junction	Caudate
chr22:18990925-18991816(+)	ENSG00000283406.1	ENSG00000283406	DGCR5	-0.0467474888423877	2.33410848605864	-0.790932477320149	0.429466846009685	0.909579352646677	Junction	Caudate
chr12:27302189-27308338(+)	ENSG00000211455.7	ENSG00000211455	STK38L	-0.0309988232394745	1.8130359962917	-0.790912099083507	0.429478724135358	0.909579352646677	Junction	Caudate
chr17:31994722-31995563(+)	ENSG00000178691.10	ENSG00000178691	SUZ12	0.0221945644622982	2.04036645111848	0.790908677702411	0.429480718418681	0.909579352646677	Junction	Caudate
chr1:5907223-5909151(-)	ENSG00000131697.17	ENSG00000131697	NPHP4	0.0509217275228774	0.181457060095631	0.790906641959383	0.429481905032223	0.909579352646677	Junction	Caudate
chr3:159887906-159888819(+)	ENSG00000283154.1	ENSG00000283154	IQCJ-SCHIP1	0.029892238547009	4.3395891076417	0.790904231168303	0.429483310259867	0.909579352646677	Junction	Caudate
chr7:100359080-100359336(+)	ENSG00000272752.6	ENSG00000272752	STAG3L5P-PVRIG2P-PILRB	-0.0410572240899439	2.27652498486586	-0.790888159435684	0.429492678391501	0.909579352646677	Junction	Caudate
chr12:120492111-120495822(-)	ENSG00000248008.2	ENSG00000248008	NRAV	0.0395402504248923	1.37881861006998	0.790884690696864	0.429494700317449	0.909579352646677	Junction	Caudate
chr1:3632339-3633397(-)	ENSG00000116213.15	ENSG00000116213	WRAP73	-0.040691688506516	0.502519237806379	-0.790870329475426	0.429503071524597	0.909579352646677	Junction	Caudate
chr6:111575822-111580196(-)	ENSG00000056972.18	ENSG00000056972	TRAF3IP2	-0.0549694225116823	-0.0580763722690761	-0.790865194153734	0.42950606494501	0.909579352646677	Junction	Caudate
chr11:61345746-61345856(+)	ENSG00000149476.15	ENSG00000149476	TKFC	0.0359916952254345	0.726520433864896	0.790844473151048	0.429518143508132	0.909588039120287	Junction	Caudate
chr8:96287147-96295097(+)	ENSG00000156471.12	ENSG00000156471	PTDSS1	-0.0257748741005637	3.04259721691309	-0.790828862544836	0.429527243280321	0.909588039120287	Junction	Caudate
chr10:100174282-100175944(-)	ENSG00000107566.13	ENSG00000107566	ERLIN1	0.0411198452248041	0.17579398677641	0.790828650951705	0.429527366623471	0.909588039120287	Junction	Caudate
chr19:48511614-48513545(-)	ENSG00000142235.8	ENSG00000142235	LMTK3	0.109306140821913	-1.4544119993504	0.790799800616285	0.429544184429277	0.909596639995164	Junction	Caudate
chr3:53123841-53130337(-)	ENSG00000163933.9	ENSG00000163933	RFT1	0.077435113888837	-1.13166588996447	0.790788999989736	0.429550480567184	0.909596639995164	Junction	Caudate
chr22:17735592-17738016(-)	ENSG00000015475.18	ENSG00000015475	BID	0.0401466365627296	1.73913213035242	0.79076995025754	0.429561585585715	0.909596639995164	Junction	Caudate
chr5:37008089-37008622(+)	ENSG00000164190.16	ENSG00000164190	NIPBL	0.0292924360111744	1.68704790716271	0.790769161892595	0.429562045165722	0.909596639995164	Junction	Caudate
chr1:111444125-111447094(-)	ENSG00000116455.13	ENSG00000116455	WDR77	0.0270222707674095	1.90035992986741	0.790767942486007	0.429562756023475	0.909596639995164	Junction	Caudate
chr17:76328863-76330042(-)	ENSG00000161542.16	ENSG00000161542	PRPSAP1	-0.0272342615480762	2.08873727513895	-0.790755474210361	0.429570024492021	0.909596639995164	Junction	Caudate
chr10:97895414-97895884(-)	ENSG00000095713.13	ENSG00000095713	CRTAC1	0.0429446174890611	0.805425164701121	0.790749381440605	0.429573576340881	0.909596639995164	Junction	Caudate
chr1:10105745-10106196(+)	ENSG00000130939.18	ENSG00000130939	UBE4B	-0.0795418856315617	-1.37254807416444	-0.790743002596931	0.429577294978113	0.909596639995164	Junction	Caudate
chr17:8445041-8445710(+)	ENSG00000166579.15	ENSG00000166579	NDEL1	0.0707298975718059	-0.88907179944013	0.790719305143388	0.429591109908599	0.909596723215956	Junction	Caudate
chr1:155338391-155339327(-)	ENSG00000116539.11	ENSG00000116539	ASH1L	-0.0188247429409839	3.67985463608472	-0.790715717198984	0.429593201599069	0.909596723215956	Junction	Caudate
chr17:7226314-7226420(-)	ENSG00000004975.11	ENSG00000004975	DVL2	-0.0492860401722758	0.14727161117373	-0.790708934145181	0.429597155982314	0.909596723215956	Junction	Caudate
chr16:70868789-70872036(-)	ENSG00000157423.17	ENSG00000157423	HYDIN	-0.0942147391729719	-0.825252212490182	-0.790697463121361	0.429603843405618	0.909596723215956	Junction	Caudate
chr7:77397416-77404558(-)	ENSG00000186088.15	ENSG00000186088	GSAP	0.0654335816491983	-0.485016476213996	0.790693762100522	0.42960600105449	0.909596723215956	Junction	Caudate
chr22:49804361-49822950(-)	ENSG00000100425.18	ENSG00000100425	BRD1	-0.0402144651756017	0.481620311755268	-0.790674705462524	0.429617110936215	0.909608106683801	Junction	Caudate
chr7:1478507-1478725(-)	ENSG00000164880.15	ENSG00000164880	INTS1	0.0732445301484177	-0.415673479236268	0.790663215536996	0.429623809560427	0.909610150224357	Junction	Caudate
chr12:29512121-29514481(-)	ENSG00000133687.15	ENSG00000133687	TMTC1	-0.0341798770679849	3.52000390563357	-0.79062463972548	0.429646299696139	0.909616414268726	Junction	Caudate
chr16:64998857-65004641(-)	ENSG00000140937.13	ENSG00000140937	CDH11	0.0270162306327396	2.55996724779125	0.790617166712548	0.42965065662684	0.909616414268726	Junction	Caudate
chr7:74386605-74389102(+)	ENSG00000106665.15	ENSG00000106665	CLIP2	0.0232391047728483	3.19741944833214	0.790616994339847	0.429650757124215	0.909616414268726	Junction	Caudate
chr12:42097615-42097909(-)	ENSG00000151233.10	ENSG00000151233	GXYLT1	-0.0397516290147307	0.835184514644915	-0.790605374338382	0.429657531892435	0.909616414268726	Junction	Caudate
chr1:19126656-19127622(-)	ENSG00000127481.14	ENSG00000127481	UBR4	-0.026186604665799	1.91991076314558	-0.790599134013266	0.429661170192756	0.909616414268726	Junction	Caudate
chr4:4315971-4320639(+)	ENSG00000168826.15	ENSG00000168826	ZBTB49	-0.0617896030343607	-1.04890377002362	-0.790577840362196	0.42967358517757	0.909616414268726	Junction	Caudate
chr4:83273618-83278947(-)	ENSG00000173085.13	ENSG00000173085	COQ2	0.0502709191794235	-0.0987582615360871	0.790575008845038	0.429675236072382	0.909616414268726	Junction	Caudate
chr1:117522938-117523249(+)	ENSG00000198162.12	ENSG00000198162	MAN1A2	0.0817128741903158	-0.917324402595232	0.790552337310329	0.429688454673798	0.909616414268726	Junction	Caudate
chr17:69084356-69084431(-)	ENSG00000154262.12	ENSG00000154262	ABCA6	-0.112774943301694	-1.81344247812357	-0.790541920737834	0.429694528118949	0.909616414268726	Junction	Caudate
chr20:48629622-48630727(-)	ENSG00000124126.13	ENSG00000124126	PREX1	0.0413786699338184	3.88914533015925	0.790534490885121	0.429698860169783	0.909616414268726	Junction	Caudate
chr13:69740557-69796737(-)	ENSG00000150361.11	ENSG00000150361	KLHL1	-0.0891473268964053	-1.40705054737611	-0.790524673623675	0.429704584262506	0.909616414268726	Junction	Caudate
chr16:1347626-1347700(+)	ENSG00000007516.13	ENSG00000007516	BAIAP3	0.0807599225626118	0.965211939646235	0.790517337493395	0.429708861725744	0.909616414268726	Junction	Caudate
chr10:92537551-92573921(-)	ENSG00000119912.15	ENSG00000119912	IDE	-0.0443406909108254	0.303933006327126	-0.790514767694866	0.429710360099055	0.909616414268726	Junction	Caudate
chr10:43160596-43163865(+)	ENSG00000169826.7	ENSG00000169826	CSGALNACT2	-0.0372082423074978	1.07878574767273	-0.790510004680376	0.429713137279607	0.909616414268726	Junction	Caudate
chr14:71089343-71101989(+)	ENSG00000100731.15	ENSG00000100731	PCNX1	0.0251546900374557	2.46073815125382	0.790505150278937	0.429715967756104	0.909616414268726	Junction	Caudate
chr6:34092100-34132977(-)	ENSG00000124493.13	ENSG00000124493	GRM4	0.0517745954329436	2.27942144299902	0.790493262721255	0.429722899130838	0.909616414268726	Junction	Caudate
chr12:76055091-76056032(-)	ENSG00000187109.13	ENSG00000187109	NAP1L1	0.0167324765417054	5.59734486293701	0.790483718356652	0.429728464288155	0.909616414268726	Junction	Caudate
chr16:88891972-88892243(-)	ENSG00000129993.14	ENSG00000129993	CBFA2T3	-0.0910651025258174	-1.42123807864645	-0.790478962946824	0.429731237102755	0.909616414268726	Junction	Caudate
chr19:12234825-12237089(+)	ENSG00000234773.7	ENSG00000234773	CTD-2666L21.1	0.0455932132053273	0.491196095756002	0.790464132344778	0.429739884691503	0.909616414268726	Junction	Caudate
chr15:48492587-48494203(-)	ENSG00000166147.13	ENSG00000166147	FBN1	-0.0476463710867512	0.100346843872297	-0.790461064068584	0.429741673788027	0.909616414268726	Junction	Caudate
chr17:32369455-32369598(+)	ENSG00000010244.17	ENSG00000010244	ZNF207	0.019573438873965	3.01075281085002	0.790447724160963	0.429749452272028	0.909616414268726	Junction	Caudate
chr1:43671876-43683683(+)	ENSG00000066135.12	ENSG00000066135	KDM4A	0.0281117541029228	1.81259026296233	0.790423260587576	0.429763717165416	0.909616414268726	Junction	Caudate
chr3:14148002-14148561(-)	ENSG00000154767.14	ENSG00000154767	XPC	-0.0378484760206306	0.782205567065553	-0.790416248082067	0.429767806260966	0.909616414268726	Junction	Caudate
chr9:15214250-15225916(-)	ENSG00000155158.20	ENSG00000155158	TTC39B	-0.0374942082301798	0.993291280905176	-0.79041088695629	0.429770932427903	0.909616414268726	Junction	Caudate
chr4:154322489-154328092(-)	ENSG00000197410.12	ENSG00000197410	DCHS2	0.0661804857234997	-0.505664438283322	0.790380617897364	0.429788583098468	0.909616414268726	Junction	Caudate
chr10:74670270-74708320(+)	ENSG00000156110.13	ENSG00000156110	ADK	0.0307710722180225	2.42958787595281	0.790374050102737	0.429792413005067	0.909616414268726	Junction	Caudate
chr22:33274625-33277059(-)	ENSG00000133424.20	ENSG00000133424	LARGE1	0.0376792008214535	3.25054613683456	0.790372815711522	0.429793132823198	0.909616414268726	Junction	Caudate
chr2:105855290-105881327(+)	ENSG00000071051.13	ENSG00000071051	NCK2	0.0420428004688115	0.536288722544562	0.790372797325097	0.429793143544993	0.909616414268726	Junction	Caudate
chr2:152735127-152759746(+)	ENSG00000177917.10	ENSG00000177917	ARL6IP6	-0.0443843222761172	1.0791212651858	-0.790359561125665	0.429800862095558	0.909616414268726	Junction	Caudate
chr19:53467790-53483749(+)	ENSG00000198346.10	ENSG00000198346	ZNF813	-0.0802593065272799	-1.40558256155823	-0.790354261329801	0.429803952638467	0.909616414268726	Junction	Caudate
chr11:61771953-61773966(+)	ENSG00000124920.13	ENSG00000124920	MYRF	0.062339502924381	2.39623011866353	0.790353312378695	0.429804506014755	0.909616414268726	Junction	Caudate
chr1:49245865-49697312(-)	ENSG00000186094.16	ENSG00000186094	AGBL4	-0.0521001865851784	0.22214583894433	-0.790319646211414	0.429824138547601	0.909642625450878	Junction	Caudate
chr2:111802507-111803447(-)	ENSG00000153107.11	ENSG00000153107	ANAPC1	-0.0321747203329539	1.22118039740408	-0.790293419011549	0.429839433385205	0.909642625450878	Junction	Caudate
chr11:79148807-79215807(-)	ENSG00000149256.15	ENSG00000149256	TENM4	0.0507335004132022	-0.325167822958139	0.790285242209918	0.429844201891014	0.909642625450878	Junction	Caudate
chr11:64355401-64355559(+)	ENSG00000168071.21	ENSG00000168071	CCDC88B	-0.0574491401496752	-0.242942596668058	-0.790276299046163	0.429849417355326	0.909642625450878	Junction	Caudate
chr19:41239315-41242882(+)	ENSG00000167601.11	ENSG00000167601	AXL	0.0846194750117047	-1.29493370514954	0.79027554389456	0.429849857745489	0.909642625450878	Junction	Caudate
chr7:7574197-7583117(+)	ENSG00000164654.15	ENSG00000164654	MIOS	-0.03118402931694	1.26521448552806	-0.790273082866759	0.429851292972281	0.909642625450878	Junction	Caudate
chr6:31943320-31943415(+)	ENSG00000166278.14	ENSG00000166278	C2	-0.0988793880159396	-1.7767201218296	-0.790236942389897	0.429872369764903	0.909663211430752	Junction	Caudate
chr4:55486550-55489373(-)	ENSG00000134852.14	ENSG00000134852	CLOCK	0.0761693483419658	-1.31848545921072	0.790236738939188	0.429872488417185	0.909663211430752	Junction	Caudate
chr2:241255581-241256183(-)	ENSG00000115677.16	ENSG00000115677	HDLBP	0.0137947187031035	4.59128518605193	0.79019775480225	0.429895224285295	0.909688122468643	Junction	Caudate
chr4:143459479-143460363(+)	ENSG00000109458.8	ENSG00000109458	GAB1	0.0418498033469933	3.44978232268863	0.790196890614248	0.429895728294762	0.909688122468643	Junction	Caudate
chr5:168444586-168453967(+)	ENSG00000113645.14	ENSG00000113645	WWC1	0.0268052432896105	3.15389340959142	0.790180871358736	0.42990507106546	0.909695758913441	Junction	Caudate
chr9:108992820-108999066(-)	ENSG00000119326.14	ENSG00000119326	CTNNAL1	-0.0533358915324808	0.256058608007751	-0.79014009846056	0.429928851221393	0.909732365790846	Junction	Caudate
chr12:31702008-31709292(-)	ENSG00000151743.10	ENSG00000151743	AMN1	-0.0318622194263729	1.61939211277248	-0.790131546347267	0.42993383920517	0.909732365790846	Junction	Caudate
chr8:37766356-37772754(+)	ENSG00000147471.11	ENSG00000147471	PROSC	0.0237605987769371	2.46805793420862	0.790120988547182	0.429939997043789	0.909733262170199	Junction	Caudate
chr1:201812662-201813139(+)	ENSG00000134369.15	ENSG00000134369	NAV1	0.0322962489635955	2.10766520048619	0.790072220673175	0.429968441581535	0.909781315527155	Junction	Caudate
chr11:47415160-47415287(+)	ENSG00000165915.13	ENSG00000165915	SLC39A13	-0.0379287487624404	0.54681496386261	-0.790037651253516	0.429988605338644	0.909800918118406	Junction	Caudate
chr1:167329307-167332469(+)	ENSG00000143190.21	ENSG00000143190	POU2F1	-0.0714598007249566	-0.440480730067029	-0.790036674321575	0.429989175174511	0.909800918118406	Junction	Caudate
chr15:22883012-22892889(-)	ENSG00000273749.4	ENSG00000273749	CYFIP1	-0.0337790081567928	1.93174578306462	-0.790024256901044	0.429996418185798	0.90980410958866	Junction	Caudate
chr4:122245141-122246151(+)	ENSG00000138688.15	ENSG00000138688	KIAA1109	0.020240944075815	4.01934720043771	0.790011692806031	0.430003746823871	0.909807482144048	Junction	Caudate
chr19:12731422-12734312(-)	ENSG00000123144.10	ENSG00000123144	C19orf43	0.0258544243338324	3.42783361464804	0.789972149811678	0.430026812732253	0.909838007749057	Junction	Caudate
chr2:32471125-32473111(+)	ENSG00000115760.13	ENSG00000115760	BIRC6	-0.056939383208968	-0.479570900890995	-0.789967296221675	0.430029643939887	0.909838007749057	Junction	Caudate
chr12:124335633-124336752(-)	ENSG00000196498.13	ENSG00000196498	NCOR2	0.0549141989265775	0.292804804258579	0.789928104532694	0.430052505726977	0.909859759205061	Junction	Caudate
chr8:143381719-143381806(+)	ENSG00000158106.13	ENSG00000158106	RHPN1	-0.0392354651806376	1.51209403465645	-0.789925169569459	0.430054217815021	0.909859759205061	Junction	Caudate
chr8:93765647-93772588(+)	ENSG00000164953.15	ENSG00000164953	TMEM67	-0.0640539315908362	-0.445409844530145	-0.789920177897831	0.430057129677082	0.909859759205061	Junction	Caudate
chr5:7773102-7784364(+)	ENSG00000078295.16	ENSG00000078295	ADCY2	-0.0372406542649899	2.11333164868068	-0.789887953749992	0.430075927719318	0.909866874307523	Junction	Caudate
chr1:145917817-145918632(-)	ENSG00000131779.10	ENSG00000131779	PEX11B	0.0291397902807216	2.42994688416653	0.789887569299133	0.430076151992639	0.909866874307523	Junction	Caudate
chr20:1370073-1372075(-)	ENSG00000088832.15	ENSG00000088832	FKBP1A	-0.0409355967254734	4.82185570763729	-0.789881760314301	0.430079540731352	0.909866874307523	Junction	Caudate
chr15:62727190-62736877(+)	ENSG00000171914.15	ENSG00000171914	TLN2	-0.0326316006898113	2.83906284407456	-0.789874038596801	0.430084045308959	0.909866874307523	Junction	Caudate
chr9:129861613-129863185(+)	ENSG00000136878.12	ENSG00000136878	USP20	-0.0287918651281154	1.21292471744211	-0.789865257351734	0.430089168010993	0.909866874307523	Junction	Caudate
chr9:32552480-32552800(+)	ENSG00000235453.8	ENSG00000235453	TOPORS-AS1	0.0419942180806727	2.02588940239002	0.789852161836334	0.430096807588643	0.909870903324775	Junction	Caudate
chr19:42358308-42359097(+)	ENSG00000105429.12	ENSG00000105429	MEGF8	-0.0307669297555263	2.81026727315442	-0.789782420931645	0.430137493921871	0.909888003922378	Junction	Caudate
chr20:49513262-49514226(-)	ENSG00000124212.5	ENSG00000124212	PTGIS	-0.06569954281314	-0.619355575038838	-0.789758725698931	0.43015131805773	0.909888003922378	Junction	Caudate
chr18:47869437-47870474(-)	ENSG00000175387.15	ENSG00000175387	SMAD2	-0.0230074833392016	2.9133284503098	-0.789758596577209	0.430151393389889	0.909888003922378	Junction	Caudate
chr12:27403542-27415868(+)	ENSG00000029153.14	ENSG00000029153	ARNTL2	0.0666806841497765	-0.769542447240745	0.789748306484027	0.430157396857898	0.909888003922378	Junction	Caudate
chr13:35349217-35352156(+)	ENSG00000172915.18	ENSG00000172915	NBEA	0.0309840027662969	3.97716570122702	0.789738766281408	0.43016296286679	0.909888003922378	Junction	Caudate
chr17:82424504-82428557(+)	ENSG00000169660.15	ENSG00000169660	HEXDC	0.0458398375831484	0.0854035245612268	0.78973753184602	0.430163683072416	0.909888003922378	Junction	Caudate
chr11:93182895-93184429(-)	ENSG00000180773.14	ENSG00000180773	SLC36A4	0.0405711443078116	0.56167274509495	0.789735358828819	0.430164950875768	0.909888003922378	Junction	Caudate
chr8:140879638-140890542(-)	ENSG00000169398.19	ENSG00000169398	PTK2	-0.0280086837753317	4.22536142849001	-0.789722463257693	0.430172474583205	0.909888003922378	Junction	Caudate
chr11:32098529-32100547(+)	ENSG00000049449.8	ENSG00000049449	RCN1	-0.0310368706511204	3.9958183461723	-0.789720759001567	0.430173468908959	0.909888003922378	Junction	Caudate
chr22:35346970-35347054(+)	ENSG00000100284.20	ENSG00000100284	TOM1	-0.0325403119458939	1.23948925296192	-0.789720281010303	0.430173747786897	0.909888003922378	Junction	Caudate
chr1:42182025-42188736(-)	ENSG00000198815.8	ENSG00000198815	FOXJ3	-0.027904795280956	2.38867296346501	-0.789695197619451	0.430188382520858	0.909888003922378	Junction	Caudate
chr17:7254804-7256856(+)	ENSG00000170291.14	ENSG00000170291	ELP5	-0.0298201009039762	1.83521702862566	-0.789683386726319	0.43019527360669	0.909888003922378	Junction	Caudate
chr4:151705270-151707987(-)	ENSG00000059691.11	ENSG00000059691	GATB	0.0260047249979931	2.04555178923141	0.789682132351495	0.430196005477609	0.909888003922378	Junction	Caudate
chr9:138058734-138059078(+)	ENSG00000148408.12	ENSG00000148408	CACNA1B	-0.040600454213781	1.49128122418599	-0.789678576400366	0.430198080218045	0.909888003922378	Junction	Caudate
chr17:61946601-61946916(-)	ENSG00000108510.9	ENSG00000108510	MED13	0.027881323324122	2.4223699869108	0.789675443702808	0.430199908013547	0.909888003922378	Junction	Caudate
chr4:1707300-1782237(-)				-0.19681866870809	-0.188630994166109	-0.789670604734194	0.430202731354379	0.909888003922378	Junction	Caudate
chr19:4251172-4254354(+)	ENSG00000105248.15	ENSG00000105248	CCDC94	-0.0284738236439525	1.56074516574257	-0.789660719053339	0.430208499279544	0.909888003922378	Junction	Caudate
chr7:6737937-6741684(+)	ENSG00000187953.10	ENSG00000187953	PMS2CL	-0.0541962529650619	0.195789017224983	-0.789626957669159	0.430228198124712	0.909888003922378	Junction	Caudate
chr8:98236215-98252462(-)	ENSG00000104361.9	ENSG00000104361	NIPAL2	-0.0486421121783053	-0.0050617336827849	-0.789622172727393	0.430230990050018	0.909888003922378	Junction	Caudate
chrX:111097457-111097574(+)	ENSG00000077264.14	ENSG00000077264	PAK3	0.0577623709856464	1.19281392185733	0.789621229623155	0.4302315403352	0.909888003922378	Junction	Caudate
chr18:57554953-57559144(-)	ENSG00000066926.10	ENSG00000066926	FECH	0.0304279662290535	1.87229148274372	0.789616511259419	0.430234293425845	0.909888003922378	Junction	Caudate
chr17:50737027-50737286(+)	ENSG00000108848.15	ENSG00000108848	LUC7L3	-0.0524114894115856	0.301557326809482	-0.789613214077967	0.43023621728519	0.909888003922378	Junction	Caudate
chr2:112568138-112568745(+)	ENSG00000125630.15	ENSG00000125630	POLR1B	0.0388893532810847	0.303083632250055	0.789600636372895	0.430243556246541	0.909888003922378	Junction	Caudate
chr17:7574309-7574545(+)	ENSG00000277957.1	ENSG00000277957	SENP3-EIF4A1	-0.027542973890679	4.66971138274594	-0.789592592483209	0.430248249811565	0.909888003922378	Junction	Caudate
chrX:103774456-103776852(+)	ENSG00000123560.13	ENSG00000123560	PLP1	0.21569986838557	-0.514072394528529	0.78959255647168	0.430248270824159	0.909888003922378	Junction	Caudate
chr11:118655691-118655859(+)	ENSG00000019144.17	ENSG00000019144	PHLDB1	0.0575047806742833	2.50123412122461	0.789572492256674	0.430259978312724	0.909900633955128	Junction	Caudate
chr10:21020202-21172382(-)	ENSG00000078114.18	ENSG00000078114	NEBL	-0.0216186489710382	3.96037260018105	-0.789559275578255	0.430267690358594	0.909904814323868	Junction	Caudate
chr15:75605228-75607215(-)	ENSG00000169371.13	ENSG00000169371	SNUPN	0.0284145688828648	1.42045497337659	0.789536099334276	0.430281214091367	0.909910124938334	Junction	Caudate
chr20:46040615-46041328(+)	ENSG00000124140.13	ENSG00000124140	SLC12A5	0.0526963764502721	3.81627458502355	0.789535314165658	0.430281672254955	0.909910124938334	Junction	Caudate
chr1:39292039-39292765(+)	ENSG00000127603.23	ENSG00000127603	MACF1	0.022949048157587	3.8723328337274	0.789519234420309	0.430291055211381	0.909917838415514	Junction	Caudate
chr19:3028383-3028705(-)	ENSG00000065717.14	ENSG00000065717	TLE2	-0.0740302862480186	-1.18486566439028	-0.789506581593975	0.430298438553808	0.909921323246406	Junction	Caudate
chr16:81927179-81928557(+)	ENSG00000197943.9	ENSG00000197943	PLCG2	0.107686383443568	-0.577454280099685	0.789480225622948	0.430313818371202	0.909941717332541	Junction	Caudate
chr5:95516751-95516915(-)	ENSG00000198677.10	ENSG00000198677	TTC37	0.026168494567162	2.13144686056747	0.789453741783926	0.430329273127613	0.909944225042191	Junction	Caudate
chr4:140639429-140657096(-)	ENSG00000109436.7	ENSG00000109436	TBC1D9	0.0388568635703662	2.14299998030093	0.789449864513435	0.43033153575237	0.909944225042191	Junction	Caudate
chr12:57745913-57746175(+)	ENSG00000135452.9	ENSG00000135452	TSPAN31	-0.0258650802139295	2.14971175682143	-0.789448707556622	0.430332210908859	0.909944225042191	Junction	Caudate
chr20:32432986-32433283(+)	ENSG00000171456.16	ENSG00000171456	ASXL1	0.0337437581615304	1.29674474184798	0.789399907821349	0.430360689161385	0.909966737765197	Junction	Caudate
chr6:13053530-13160203(+)	ENSG00000112137.17	ENSG00000112137	PHACTR1	0.0410060131102385	5.61135710731827	0.789399236386665	0.43036108100081	0.909966737765197	Junction	Caudate
chr15:78893628-78894057(+)	ENSG00000185787.14	ENSG00000185787	MORF4L1	0.0200951866883276	5.00769898880325	0.78939197601478	0.430365318060542	0.909966737765197	Junction	Caudate
chr17:17879744-17882704(-)	ENSG00000175662.17	ENSG00000175662	TOM1L2	0.0254921973105908	2.83008128036738	0.789371519462194	0.43037725637248	0.909966737765197	Junction	Caudate
chr2:11773746-11776088(+)	ENSG00000134324.11	ENSG00000134324	LPIN1	-0.0806852172162884	-1.17045670032935	-0.789342869211402	0.43039397679814	0.909966737765197	Junction	Caudate
chr9:111370766-111371620(-)	ENSG00000136813.14	ENSG00000136813	KIAA0368	0.0249372668512365	4.38713142947858	0.789338719913784	0.430396398379782	0.909966737765197	Junction	Caudate
chr7:158927044-158930454(+)	ENSG00000126870.15	ENSG00000126870	WDR60	-0.0360870864937294	1.02969774203851	-0.789331325754251	0.430400713722831	0.909966737765197	Junction	Caudate
chr8:24954306-24955471(-)	ENSG00000277586.1	ENSG00000277586	NEFL	0.0523544418439035	4.74436323649475	0.789329721286872	0.430401650117527	0.909966737765197	Junction	Caudate
chrX:111192619-111194300(+)	ENSG00000077264.14	ENSG00000077264	PAK3	0.0447797844811749	1.75568485790887	0.789318646259626	0.430408113725856	0.909966737765197	Junction	Caudate
chr12:123617873-123618668(+)	ENSG00000111364.15	ENSG00000111364	DDX55	0.0515332338598557	0.141021104374058	0.789318554650548	0.430408167190989	0.909966737765197	Junction	Caudate
chr17:6455644-6457593(-)	ENSG00000091622.15	ENSG00000091622	PITPNM3	-0.0541702706826056	2.38077225868392	-0.789300956055995	0.430418438201301	0.909966737765197	Junction	Caudate
chr5:19503110-19520656(-)	ENSG00000145526.11	ENSG00000145526	CDH18	-0.0698377958811756	-0.745745466530477	-0.789291959677962	0.430423688783217	0.909966737765197	Junction	Caudate
chr2:227991327-227993533(-)	ENSG00000153820.12	ENSG00000153820	SPHKAP	0.102057515994912	-1.55009817044095	0.789286136407378	0.430427087455228	0.909966737765197	Junction	Caudate
chr1:235260753-235326913(-)	ENSG00000054267.20	ENSG00000054267	ARID4B	0.0284917190793716	2.23226352503502	0.789277305069875	0.430432241774079	0.909966737765197	Junction	Caudate
chr9:128983381-128983473(+)	ENSG00000095319.14	ENSG00000095319	NUP188	0.0388358526567411	0.678550390478069	0.789277280594396	0.430432256058989	0.909966737765197	Junction	Caudate
chr12:52051569-52054326(+)	ENSG00000123358.19	ENSG00000123358	NR4A1	-0.121885268089081	0.350167458978794	-0.7892732154482	0.430434628651681	0.909966737765197	Junction	Caudate
chr11:43798428-43815436(+)	ENSG00000283341.1	ENSG00000283341	RP11-472I20.4	-0.029703437194211	2.96848471019411	-0.789260901269844	0.43044181577785	0.909969806160967	Junction	Caudate
chr19:49148764-49148992(+)	ENSG00000177380.13	ENSG00000177380	PPFIA3	0.039154379123844	1.90794645111924	0.789242250659424	0.430452701273084	0.909979071958089	Junction	Caudate
chr22:36496209-36497990(-)	ENSG00000100350.14	ENSG00000100350	FOXRED2	-0.0357408738119092	1.31724734154311	-0.789233737101098	0.430457670295056	0.909979071958089	Junction	Caudate
chr1:242100783-242107670(-)	ENSG00000180287.16	ENSG00000180287	PLD5	0.0704902284050318	-0.665978773337515	0.789173955983119	0.430492563073234	0.910040708491367	Junction	Caudate
chr14:73147877-73147966(+)	ENSG00000080815.18	ENSG00000080815	PSEN1	0.0265769623063914	4.04161357825543	0.789162030952968	0.430499523619154	0.910043296764541	Junction	Caudate
chr11:211350-212415(+)	ENSG00000177963.13	ENSG00000177963	RIC8A	0.0207369445034133	2.69933702620199	0.789129913146559	0.43051827085521	0.91005700685856	Junction	Caudate
chr10:11217508-11249152(+)	ENSG00000048740.18	ENSG00000048740	CELF2	-0.0277608713021987	3.37562109674028	-0.789118061097665	0.430525189043026	0.91005700685856	Junction	Caudate
chr17:58309381-58309966(-)	ENSG00000005379.15	ENSG00000005379	TSPOAP1	0.0336909071555861	2.98989948062662	0.789103667761211	0.430533590698971	0.91005700685856	Junction	Caudate
chr4:82937299-82938412(-)	ENSG00000189308.10	ENSG00000189308	LIN54	-0.0303680301250892	1.1706512690431	-0.789101512942526	0.430534848514598	0.91005700685856	Junction	Caudate
chr7:85022614-85036888(-)	ENSG00000153993.13	ENSG00000153993	SEMA3D	-0.0870339419329786	-0.907741892768364	-0.78909692354096	0.430537527457578	0.91005700685856	Junction	Caudate
chr9:35658486-35658575(+)	ENSG00000159884.11	ENSG00000159884	CCDC107	0.0745157760479182	-0.777697388399821	0.789091956637736	0.430540426768207	0.91005700685856	Junction	Caudate
chr21:43799650-43800516(+)	ENSG00000160214.12	ENSG00000160214	RRP1	0.0314379338904698	1.5820372353685	0.789077520663057	0.43054885348676	0.910062693761735	Junction	Caudate
chr8:144851396-144852838(-)	ENSG00000170619.9	ENSG00000170619	COMMD5	0.0502533612641936	-0.0590137509066609	0.78905727141868	0.430560673749987	0.910075553444475	Junction	Caudate
chr8:22072451-22073729(+)	ENSG00000158856.17	ENSG00000158856	DMTN	0.0419309972580431	4.73032346864992	0.789030108521219	0.430576530075471	0.910091363979461	Junction	Caudate
chr2:218466177-218474629(-)	ENSG00000135913.10	ENSG00000135913	USP37	0.0353240047031357	0.921492224284439	0.789016231382991	0.430584630978073	0.910091363979461	Junction	Caudate
chr1:63402344-63404452(+)	ENSG00000088035.15	ENSG00000088035	ALG6	-0.0466762805681665	0.237733495562199	-0.789014977068116	0.430585363199889	0.910091363979461	Junction	Caudate
chr17:77196312-77200483(+)	ENSG00000129657.14	ENSG00000129657	SEC14L1	0.0268245843294228	3.88284034450387	0.788994373822456	0.430597390703078	0.910092843568118	Junction	Caudate
chr22:21972719-21974356(-)	ENSG00000100038.19	ENSG00000100038	TOP3B	0.0377717302129007	0.747060143609292	0.788974874594468	0.430608773896998	0.910092843568118	Junction	Caudate
chr12:8777803-8780577(+)	ENSG00000166532.15	ENSG00000166532	RIMKLB	0.0886862148421951	-1.50795388249325	0.788974108120181	0.430609221350368	0.910092843568118	Junction	Caudate
chr1:26298063-26300925(-)	ENSG00000158062.20	ENSG00000158062	UBXN11	0.0600451891344892	-0.373085866044581	0.788933375499385	0.430633000683076	0.910092843568118	Junction	Caudate
chr8:144099431-144099509(-)	ENSG00000179526.16	ENSG00000179526	SHARPIN	-0.0326836234995093	1.16078421005584	-0.788920445800218	0.430640549083526	0.910092843568118	Junction	Caudate
chr18:46089733-46089822(-)	ENSG00000152234.15	ENSG00000152234	ATP5A1	-0.0207550065504312	6.48354343569345	-0.788908014395084	0.430647806650971	0.910092843568118	Junction	Caudate
chr1:99884704-99887977(+)	ENSG00000162688.16	ENSG00000162688	AGL	0.0343899732887234	1.30581176433057	0.788898948768775	0.430653099291031	0.910092843568118	Junction	Caudate
chr11:14294863-14295767(-)	ENSG00000133818.13	ENSG00000133818	RRAS2	-0.0428038268618581	0.80206812687715	-0.788898324620769	0.430653463678804	0.910092843568118	Junction	Caudate
chr9:120831946-120833311(-)	ENSG00000095261.13	ENSG00000095261	PSMD5	0.0314841554301533	2.10774494953701	0.788896310406865	0.430654639610916	0.910092843568118	Junction	Caudate
chr19:53115925-53116312(-)	ENSG00000170954.11	ENSG00000170954	ZNF415	0.077815288147988	-0.601694441889516	0.788895850694766	0.430654907998869	0.910092843568118	Junction	Caudate
chr3:180988230-180989599(-)	ENSG00000205981.6	ENSG00000205981	DNAJC19	0.032912272524433	2.65565580107074	0.788892808025272	0.430656684364924	0.910092843568118	Junction	Caudate
chr14:32329409-32340385(+)	ENSG00000151320.10	ENSG00000151320	AKAP6	0.0902775885553343	-1.56342030335681	0.788878627325948	0.430664963372639	0.910092843568118	Junction	Caudate
chr17:28616996-28617227(-)	ENSG00000007202.14	ENSG00000007202	KIAA0100	-0.0216444082812398	2.58831619757336	-0.78887557597474	0.430666744831471	0.910092843568118	Junction	Caudate
chr11:64796554-64796633(-)	ENSG00000168067.11	ENSG00000168067	MAP4K2	-0.033296441415936	1.02842786393495	-0.788870362455819	0.430669788630433	0.910092843568118	Junction	Caudate
chr13:112819408-112819899(+)	ENSG00000068650.18	ENSG00000068650	ATP11A	0.0394692630771337	1.52934237062798	0.788866385572434	0.430672110455216	0.910092843568118	Junction	Caudate
chr18:79253542-79276104(+)	ENSG00000166377.19	ENSG00000166377	ATP9B	0.0786569364538947	-0.991648754788103	0.788833792188676	0.43069113973305	0.910094672147562	Junction	Caudate
chr16:58542336-58542427(-)	ENSG00000125107.17	ENSG00000125107	CNOT1	0.0215251909405771	2.43491073686957	0.788814073715798	0.430702652377802	0.910094672147562	Junction	Caudate
chr1:21620051-21626303(-)	ENSG00000076864.19	ENSG00000076864	RAP1GAP	0.0430513081073191	4.84298274374627	0.78880601613087	0.430707356856218	0.910094672147562	Junction	Caudate
chr4:88379121-88383220(+)	ENSG00000138642.14	ENSG00000138642	HERC6	-0.0646363985110081	-0.264864158424446	-0.788802038832368	0.430709679041343	0.910094672147562	Junction	Caudate
chr20:44943580-44948729(-)	ENSG00000025772.7	ENSG00000025772	TOMM34	0.0415600138821772	3.54548021273064	0.788800209660275	0.430710747024036	0.910094672147562	Junction	Caudate
chr2:170845786-170846008(+)	ENSG00000128683.13	ENSG00000128683	GAD1	0.0479247965745851	3.49723933197083	0.788797586450916	0.430712278617005	0.910094672147562	Junction	Caudate
chr2:218402216-218402348(+)	ENSG00000144579.7	ENSG00000144579	CTDSP1	-0.0375353960749346	1.90968160510074	-0.788795826457284	0.430713306212659	0.910094672147562	Junction	Caudate
chr10:25021909-25023175(+)	ENSG00000185875.12	ENSG00000185875	THNSL1	0.0371927879250498	1.08969173730097	0.788786301143436	0.430718867718421	0.910094672147562	Junction	Caudate
chr14:102940325-102943890(-)	ENSG00000198752.10	ENSG00000198752	CDC42BPB	0.0236446917125656	2.54919171013731	0.788732818888947	0.430750094958779	0.910127568343396	Junction	Caudate
chr9:113362395-113369615(+)	ENSG00000119411.10	ENSG00000119411	BSPRY	-0.0919574248868096	-1.53831736705627	-0.788731726804726	0.430750732619093	0.910127568343396	Junction	Caudate
chr19:55176125-55178195(-)	ENSG00000129990.14	ENSG00000129990	SYT5	0.0541385226198918	3.7315646172137	0.788730161579688	0.430751646543968	0.910127568343396	Junction	Caudate
chr7:30859325-30872242(+)	ENSG00000254959.6	ENSG00000254959	INMT-FAM188B	-0.0496352203157684	0.382804756789708	-0.788719956039633	0.430757605521133	0.910128037981139	Junction	Caudate
chr10:50127223-50127582(+)	ENSG00000099290.15	ENSG00000099290	FAM21A	0.0465729307962023	0.596297056773809	0.788660194651205	0.430792500938979	0.910132486103517	Junction	Caudate
chr12:56275132-56275995(-)	ENSG00000062485.18	ENSG00000062485	CS	-0.0190621335243545	3.62963468077765	-0.788654645516105	0.4307957412315	0.910132486103517	Junction	Caudate
chr16:29464341-29464462(+)	ENSG00000260280.5	ENSG00000260280	SLX1B-SULT1A4	0.0427584840978241	0.707727749169723	0.788653504062956	0.430796407759131	0.910132486103517	Junction	Caudate
chr11:11880381-11884466(+)	ENSG00000170242.17	ENSG00000170242	USP47	0.0256855335506526	2.53788216541099	0.788646030891855	0.430800771575524	0.910132486103517	Junction	Caudate
chr4:73135263-73139530(-)	ENSG00000132466.17	ENSG00000132466	ANKRD17	0.0369417159819825	0.863212965430669	0.788645878513279	0.430800860554368	0.910132486103517	Junction	Caudate
chr17:35842460-35844076(+)	ENSG00000270647.5	ENSG00000270647	TAF15	-0.0426734000062754	1.29893553547387	-0.788640859119662	0.430803791548787	0.910132486103517	Junction	Caudate
chr2:55644721-55645348(-)	ENSG00000138035.14	ENSG00000138035	PNPT1	-0.0381564550111312	1.17318599789719	-0.788622595363033	0.430814456474629	0.910132486103517	Junction	Caudate
chr4:78826156-78833581(+)	ENSG00000138756.17	ENSG00000138756	BMP2K	-0.0279273531455421	2.60999464525676	-0.78862252552807	0.430814497254306	0.910132486103517	Junction	Caudate
chr22:37816322-37816566(+)	ENSG00000100116.16	ENSG00000100116	GCAT	-0.0318174151213989	1.56833186346385	-0.788621499353435	0.430815096482632	0.910132486103517	Junction	Caudate
chrX:40591366-40598680(+)	ENSG00000182220.14	ENSG00000182220	ATP6AP2	-0.0913909668888673	-1.5830723854809	-0.788618105843386	0.430817078105275	0.910132486103517	Junction	Caudate
chr12:120199001-120199117(-)	ENSG00000089157.15	ENSG00000089157	RPLP0	-0.026474150517418	5.72197031267009	-0.788581697638414	0.430838338822274	0.91013756267311	Junction	Caudate
chr11:6401073-6401344(-)	ENSG00000166313.18	ENSG00000166313	APBB1	0.0194621323993469	4.62153652732332	0.78857926147114	0.430839761453713	0.91013756267311	Junction	Caudate
chr5:134552210-134559829(+)	ENSG00000043143.20	ENSG00000043143	JADE2	0.0306740218836575	2.5268544415967	0.788555324564739	0.430853739865797	0.91013756267311	Junction	Caudate
chr2:135645528-135651732(+)	ENSG00000048991.16	ENSG00000048991	R3HDM1	-0.0485146289942933	0.571006338619074	-0.788548561666615	0.430857689236726	0.91013756267311	Junction	Caudate
chr3:51357842-51357960(+)	ENSG00000088538.12	ENSG00000088538	DOCK3	0.0330662388903702	2.70590824325527	0.788538973243347	0.430863288682967	0.91013756267311	Junction	Caudate
chr9:131512137-131513238(+)	ENSG00000130714.15	ENSG00000130714	POMT1	-0.0378056255533763	0.762073118673624	-0.788521360547641	0.430873574253254	0.91013756267311	Junction	Caudate
chr11:66954437-66958321(-)	ENSG00000173599.13	ENSG00000173599	PC	0.0313809061850697	1.53446834415044	0.788512746348804	0.430878604878102	0.91013756267311	Junction	Caudate
chr1:38873091-38873290(-)	ENSG00000214114.8	ENSG00000214114	MYCBP	-0.079531138759281	-0.925321845157987	-0.788505799488782	0.430882661815017	0.91013756267311	Junction	Caudate
chr15:55224013-55228608(-)	ENSG00000069974.15	ENSG00000069974	RAB27A	-0.054032133880194	-0.035837833814169	-0.788491095007725	0.430891249243229	0.91013756267311	Junction	Caudate
chr5:170275352-170275794(-)	ENSG00000043462.11	ENSG00000043462	LCP2	-0.0993151333809601	-1.62296300895425	-0.788487309650305	0.430893459910995	0.91013756267311	Junction	Caudate
chr22:30956798-30958640(-)	ENSG00000133422.12	ENSG00000133422	MORC2	-0.0376666427426614	0.869471234195418	-0.788486972999955	0.430893656516812	0.91013756267311	Junction	Caudate
chr19:55092866-55093015(-)	ENSG00000125503.12	ENSG00000125503	PPP1R12C	-0.0374527997477939	1.96032569309836	-0.788483690853668	0.430895573312602	0.91013756267311	Junction	Caudate
chr5:19747237-19838758(-)	ENSG00000145526.11	ENSG00000145526	CDH18	-0.0539542281035987	0.537182886011255	-0.788479688251633	0.430897910866176	0.91013756267311	Junction	Caudate
chr2:101011541-101021680(-)	ENSG00000204634.12	ENSG00000204634	TBC1D8	0.0609397455090893	-0.718828253940816	0.788476460639992	0.430899795824158	0.91013756267311	Junction	Caudate
chr4:2354074-2418284(-)	ENSG00000159733.13	ENSG00000159733	ZFYVE28	0.0738475758302429	-0.88897099454811	0.788443546997245	0.430919017999977	0.910155385807581	Junction	Caudate
chr11:61873866-61875850(-)	ENSG00000221968.8	ENSG00000221968	FADS3	-0.0363181570611753	1.37403152326513	-0.788426822158512	0.430928785806306	0.910155385807581	Junction	Caudate
chr6:79631507-79673613(+)	ENSG00000198478.7	ENSG00000198478	SH3BGRL2	0.0438331991630119	2.18314993051544	0.788418006556532	0.430933934433568	0.910155385807581	Junction	Caudate
chr22:23791868-23793558(+)	ENSG00000099956.18	ENSG00000099956	SMARCB1	-0.0408905921522354	0.684594825239514	-0.788409551267642	0.430938872658736	0.910155385807581	Junction	Caudate
chr6:12015669-12089183(+)	ENSG00000095951.16	ENSG00000095951	HIVEP1	-0.0519798363079342	-0.36558712905563	-0.788389784953375	0.430950417101372	0.910155385807581	Junction	Caudate
chr16:50793665-50794211(+)	ENSG00000083799.17	ENSG00000083799	CYLD	0.0220457822465356	3.71193561442409	0.788384628622509	0.430953428666932	0.910155385807581	Junction	Caudate
chr1:229271371-229286485(+)	ENSG00000168118.11	ENSG00000168118	RAB4A	-0.0336382432242659	1.4682735831768	-0.788383541310694	0.43095406371518	0.910155385807581	Junction	Caudate
chr1:64841340-64841450(-)	ENSG00000162434.11	ENSG00000162434	JAK1	-0.0217877524296295	3.04544006738614	-0.788375002366314	0.430959050934291	0.910155385807581	Junction	Caudate
chr10:24908686-24937183(-)	ENSG00000099256.18	ENSG00000099256	PRTFDC1	-0.074883879091239	-1.24979845350484	-0.788373606883795	0.430959865977001	0.910155385807581	Junction	Caudate
chr12:98677552-98680276(+)	ENSG00000120868.13	ENSG00000120868	APAF1	-0.0463630712359687	0.129285029199927	-0.788335131476908	0.430982338199197	0.910181851256089	Junction	Caudate
chr7:1495554-1496155(-)	ENSG00000164880.15	ENSG00000164880	INTS1	0.0286317026389841	1.54485939248361	0.788332506323248	0.430983871490143	0.910181851256089	Junction	Caudate
chr8:112954762-113019066(-)	ENSG00000164796.17	ENSG00000164796	CSMD3	-0.0450992832977425	1.11056135969608	-0.78828462904598	0.431011836046883	0.910219361782955	Junction	Caudate
chr6:126008473-126011252(+)	ENSG00000066651.17	ENSG00000066651	TRMT11	-0.0332844943135245	1.40674982279965	-0.788269300422134	0.431020789539755	0.910219361782955	Junction	Caudate
chr11:76008868-76016814(+)	ENSG00000198382.8	ENSG00000198382	UVRAG	0.0296473183894652	1.85948785347237	0.788254475764335	0.431029448767633	0.910219361782955	Junction	Caudate
chr12:9681034-9687901(+)	ENSG00000069493.14	ENSG00000069493	CLEC2D	-0.0808143684521116	-1.4956218226697	-0.788244088510428	0.431035516124766	0.910219361782955	Junction	Caudate
chr9:37425995-37426537(+)	ENSG00000137106.17	ENSG00000137106	GRHPR	0.0214716620696989	4.27631245523497	0.788239239791795	0.431038348354023	0.910219361782955	Junction	Caudate
chr6:143462998-143468121(+)	ENSG00000034693.14	ENSG00000034693	PEX3	-0.0315705196870604	1.21800043309306	-0.78823159554265	0.431042813528107	0.910219361782955	Junction	Caudate
chr10:122336683-122338016(+)	ENSG00000138152.8	ENSG00000138152	BTBD16	-0.107219169118754	-1.30637930698066	-0.788192869243155	0.431065434825349	0.910219361782955	Junction	Caudate
chr8:9766426-9770105(+)	ENSG00000173273.15	ENSG00000173273	TNKS	-0.0257552711514556	2.08417200038561	-0.788174805511622	0.43107598667771	0.910219361782955	Junction	Caudate
chr7:5715191-5716715(-)	ENSG00000011275.18	ENSG00000011275	RNF216	-0.0217394410885581	2.52986612129205	-0.788162792727883	0.431083003977769	0.910219361782955	Junction	Caudate
chr15:95288469-95289421(-)	ENSG00000248441.6	ENSG00000248441	LINC01197	0.0725171415133787	-1.05438659119268	0.788158692369671	0.431085399228315	0.910219361782955	Junction	Caudate
chr4:184418214-184418531(-)	ENSG00000168310.10	ENSG00000168310	IRF2	0.0320729580020862	1.62336174472745	0.788137251382009	0.431097924244953	0.910219361782955	Junction	Caudate
chr22:20703123-20703467(+)	ENSG00000226287.8	ENSG00000226287	TMEM191A	0.0584750078573672	-0.0199292818651218	0.788131910062304	0.431101044475513	0.910219361782955	Junction	Caudate
chr16:28486491-28486577(-)	ENSG00000261832.6	ENSG00000261832	RP11-435I10.4	-0.048097453536435	-0.281857810617631	-0.788105975488513	0.43111619482271	0.910219361782955	Junction	Caudate
chr6:33170611-33170809(-)	ENSG00000204248.10	ENSG00000204248	COL11A2	0.0749695768022208	-0.643798750104001	0.78807617041859	0.431133606602411	0.910219361782955	Junction	Caudate
chr22:31561393-31573057(+)	ENSG00000198089.14	ENSG00000198089	SFI1	-0.0414232977503894	0.53535874512181	-0.788072544793436	0.431135724678934	0.910219361782955	Junction	Caudate
chr17:11894497-11902718(+)	ENSG00000007174.17	ENSG00000007174	DNAH9	-0.10284561110203	-1.41988647643295	-0.788071743612704	0.43113619272651	0.910219361782955	Junction	Caudate
chr1:110013000-110014762(+)	ENSG00000168710.17	ENSG00000168710	AHCYL1	-0.0303605748369826	4.87182141651428	-0.788064750643062	0.431140278012659	0.910219361782955	Junction	Caudate
chr17:59648402-59651202(+)	ENSG00000141367.11	ENSG00000141367	CLTC	0.0191416709309147	4.84281771010824	0.78805802642561	0.431144206315289	0.910219361782955	Junction	Caudate
chr6:43515702-43515888(-)	ENSG00000137207.11	ENSG00000137207	YIPF3	0.020857657157266	3.31586477509353	0.788025024850215	0.431163486210326	0.910219361782955	Junction	Caudate
chr17:43057136-43063332(-)	ENSG00000012048.20	ENSG00000012048	BRCA1	-0.0558187511785083	-0.495623984509507	-0.788010409548482	0.431172024795891	0.910219361782955	Junction	Caudate
chr8:144139101-144139188(+)	ENSG00000235173.6	ENSG00000235173	HGH1	-0.0457985231274473	0.24442575137518	-0.788009262702467	0.431172694813102	0.910219361782955	Junction	Caudate
chr3:15642058-15644315(+)	ENSG00000169814.12	ENSG00000169814	BTD	0.0392794325214676	1.05450003667047	0.787996828803144	0.431179959058743	0.910219361782955	Junction	Caudate
chr12:49763806-49763842(+)				0.282728158736044	-2.70246664192429	0.787978234383645	0.431190822592394	0.910219361782955	Junction	Caudate
chr1:43415214-43415959(+)	ENSG00000198198.14	ENSG00000198198	SZT2	-0.0372576679116382	0.815834721232036	-0.787967862205641	0.431196882463852	0.910219361782955	Junction	Caudate
chr13:24892868-24899418(-)	ENSG00000151849.14	ENSG00000151849	CENPJ	-0.0660722183443028	-0.598352895241476	-0.787967054957465	0.431197354094955	0.910219361782955	Junction	Caudate
chr18:80037507-80038504(+)	ENSG00000101546.12	ENSG00000101546	RBFA	0.0444073870051878	0.0401084886371932	0.787957188952968	0.431203118287806	0.910219361782955	Junction	Caudate
chr2:99110916-99117543(-)	ENSG00000135951.14	ENSG00000135951	TSGA10	-0.0427898017131829	0.579286758094947	-0.78794347824368	0.431211128816009	0.910219361782955	Junction	Caudate
chr7:92386644-92387797(+)	ENSG00000001629.9	ENSG00000001629	ANKIB1	0.0226480803021781	3.18334826345712	0.787934313857242	0.431216483188036	0.910219361782955	Junction	Caudate
chr4:2176335-2179307(-)	ENSG00000130997.16	ENSG00000130997	POLN	-0.0607601678631021	-0.487091396072693	-0.787928278535574	0.431220009398047	0.910219361782955	Junction	Caudate
chr10:122938160-122948648(-)	ENSG00000119965.12	ENSG00000119965	C10orf88	0.0345369444631963	0.898717252813495	0.787908604313147	0.431231504418077	0.910219361782955	Junction	Caudate
chr9:128635260-128635657(-)	ENSG00000119333.11	ENSG00000119333	WDR34	-0.0491231185842606	0.366191625966496	-0.787907286066706	0.431232274633761	0.910219361782955	Junction	Caudate
chr2:233146243-233146366(+)	ENSG00000168918.13	ENSG00000168918	INPP5D	0.0447822427453555	0.606260307127243	0.787902577138747	0.431235025939342	0.910219361782955	Junction	Caudate
chr19:4550931-4552421(-)	ENSG00000167680.15	ENSG00000167680	SEMA6B	-0.0406473918721632	3.82394230615771	-0.787880539344617	0.431247902191857	0.910219361782955	Junction	Caudate
chr19:17975188-17981708(+)	ENSG00000105642.15	ENSG00000105642	KCNN1	-0.0465538019585678	1.7970860247026	-0.78787941580279	0.431248558661389	0.910219361782955	Junction	Caudate
chr7:31880861-32169784(-)	ENSG00000154678.16	ENSG00000154678	PDE1C	0.074174162813098	-0.480305340492552	0.787869223269104	0.431254514040636	0.910219361782955	Junction	Caudate
chr10:74138383-74150754(-)	ENSG00000185009.12	ENSG00000185009	AP3M1	0.0556933412559894	-0.204076182231152	0.787868873976088	0.431254718129343	0.910219361782955	Junction	Caudate
chr2:88182848-88182947(+)	ENSG00000144115.16	ENSG00000144115	THNSL2	-0.120167902366244	0.651205317500034	-0.787868028894794	0.43125521190283	0.910219361782955	Junction	Caudate
chr4:108748160-108749237(-)	ENSG00000164089.8	ENSG00000164089	ETNPPL	-0.0393152562239648	5.28542058560886	-0.787856025604453	0.431262225354182	0.910219361782955	Junction	Caudate
chrX:30720996-30724100(+)	ENSG00000198814.12	ENSG00000198814	GK	0.0531139377786769	-0.372991829349693	0.787854871606837	0.431262899631643	0.910219361782955	Junction	Caudate
chr14:52683908-52695367(-)	ENSG00000197930.12	ENSG00000197930	ERO1A	-0.03578809148188	0.946227716804232	-0.78784293756353	0.431269872694527	0.910219361782955	Junction	Caudate
chr8:109553944-109554728(+)	ENSG00000147654.14	ENSG00000147654	EBAG9	-0.0224921167234207	1.96203856347213	-0.787836670957482	0.431273534299443	0.910219361782955	Junction	Caudate
chr1:10168271-10171137(+)	ENSG00000130939.18	ENSG00000130939	UBE4B	0.0245691711176971	2.2905528178479	0.787825474527152	0.431280076466978	0.910219361782955	Junction	Caudate
chr11:46657192-46657523(+)	ENSG00000175224.16	ENSG00000175224	ATG13	0.0237169707438373	2.85352337162189	0.787819598502606	0.431283509900193	0.910219361782955	Junction	Caudate
chr20:37213866-37223877(+)	ENSG00000118705.16	ENSG00000118705	RPN2	-0.0228941914441256	2.96056806356209	-0.787813132392718	0.431287288145899	0.910219361782955	Junction	Caudate
chr1:12299385-12304505(+)	ENSG00000048707.13	ENSG00000048707	VPS13D	0.0220110429441983	2.41816834270929	0.787797474960831	0.431296437099729	0.910219361782955	Junction	Caudate
chr5:55285862-55289269(-)	ENSG00000067248.9	ENSG00000067248	DHX29	0.0329244807232783	1.25211940203135	0.787791895840732	0.431299697119633	0.910219361782955	Junction	Caudate
chr5:163513670-163513841(+)	ENSG00000038274.16	ENSG00000038274	MAT2B	-0.0231275456319036	2.65659001202686	-0.787768667296266	0.431313270295343	0.910219361782955	Junction	Caudate
chr12:75304877-75312847(-)	ENSG00000180881.19	ENSG00000180881	CAPS2	0.043617638480259	0.435655111506804	0.787761627686639	0.431317383811746	0.910219361782955	Junction	Caudate
chrX:93698486-93709316(+)	ENSG00000179083.6	ENSG00000179083	FAM133A	-0.0613298458566727	-0.811740328735618	-0.787760111958359	0.43131826951344	0.910219361782955	Junction	Caudate
chr9:19290877-19296007(+)	ENSG00000137145.20	ENSG00000137145	DENND4C	-0.0257132075083776	2.64071494315316	-0.787734818011642	0.431333049951701	0.910219361782955	Junction	Caudate
chr22:36286847-36288251(-)	ENSG00000100345.20	ENSG00000100345	MYH9	-0.0355259105871497	2.84335426472541	-0.78772769967676	0.431337209581469	0.910219361782955	Junction	Caudate
chr3:37273602-37281957(+)	ENSG00000144674.16	ENSG00000144674	GOLGA4	0.0207563778154135	2.44583910254837	0.787726246043649	0.431338059021134	0.910219361782955	Junction	Caudate
chr8:38128952-38133453(+)	ENSG00000129691.15	ENSG00000129691	ASH2L	-0.026873522857682	1.90154282834308	-0.787723197679861	0.431339840354876	0.910219361782955	Junction	Caudate
chr4:176120098-176125103(+)	ENSG00000150627.15	ENSG00000150627	WDR17	0.0319313945746575	3.29954111704721	0.787722222096231	0.431340410445232	0.910219361782955	Junction	Caudate
chr17:16553427-16563145(-)	ENSG00000141040.14	ENSG00000141040	ZNF287	-0.0311841384081427	1.12483862802475	-0.787706709650133	0.431349475330215	0.910219361782955	Junction	Caudate
chr22:17203774-17207070(-)	ENSG00000093072.15	ENSG00000093072	CECR1	0.0912060783606761	-1.4318277279546	0.787701283501853	0.431352646191585	0.910219361782955	Junction	Caudate
chr19:35730617-35730706(+)	ENSG00000272333.5	ENSG00000272333	KMT2B	0.0607356868814527	-0.815497704213168	0.787688630496278	0.431360040241745	0.910219361782955	Junction	Caudate
chr19:34368703-34377502(+)	ENSG00000105220.14	ENSG00000105220	GPI	-0.0239845161066258	5.27971986489471	-0.787667535164251	0.431372367907095	0.910219361782955	Junction	Caudate
chr4:25818279-25819807(-)	ENSG00000091490.10	ENSG00000091490	SEL1L3	0.0480315360662111	0.831625971406995	0.787664307575995	0.431374254059414	0.910219361782955	Junction	Caudate
chr13:75569508-75594914(+)	ENSG00000118939.17	ENSG00000118939	UCHL3	0.0342072310890679	2.29562776489933	0.787661536453471	0.431375873464097	0.910219361782955	Junction	Caudate
chr8:73030396-73032041(+)	ENSG00000147601.13	ENSG00000147601	TERF1	-0.0321064344236473	1.57879146640081	-0.787647473373927	0.431384091782776	0.910219361782955	Junction	Caudate
chr2:203166298-203167226(+)	ENSG00000144426.18	ENSG00000144426	NBEAL1	-0.0344913012068111	1.05007161203085	-0.787645332316791	0.431385343002482	0.910219361782955	Junction	Caudate
chr8:65779804-65782782(-)	ENSG00000205268.10	ENSG00000205268	PDE7A	0.0323532460677202	1.07359589834772	0.787643570206298	0.431386372769847	0.910219361782955	Junction	Caudate
chr6:97127463-97130756(+)	ENSG00000186231.16	ENSG00000186231	KLHL32	0.0496462629509698	1.76307963006068	0.787633060970922	0.431392514337028	0.910219361782955	Junction	Caudate
chr3:142384686-142397328(-)	ENSG00000114127.10	ENSG00000114127	XRN1	-0.027279585864051	1.91290334619752	-0.787629327104159	0.431394696410367	0.910219361782955	Junction	Caudate
chr8:104013622-104014505(+)	ENSG00000176406.21	ENSG00000176406	RIMS2	-0.0351158644640394	3.7026674273742	-0.787619923280346	0.431400192037501	0.910219361782955	Junction	Caudate
chr8:26408104-26408226(+)	ENSG00000104765.15	ENSG00000104765	BNIP3L	0.0221095553613787	4.80328020505012	0.787590225688396	0.431417547680373	0.910219361782955	Junction	Caudate
chr7:73093797-73095681(+)	ENSG00000174384.9	ENSG00000174384	RP11-313P13.4	-0.105826789857431	0.185635554463051	-0.787590064168234	0.431417642075879	0.910219361782955	Junction	Caudate
chr16:57137283-57146084(+)	ENSG00000140848.16	ENSG00000140848	CPNE2	-0.040817372678278	2.29621741121839	-0.787587424671391	0.431419184650591	0.910219361782955	Junction	Caudate
chr13:95606060-95609456(-)	ENSG00000134874.17	ENSG00000134874	DZIP1	-0.0308979941193818	1.5870180361891	-0.787582693809424	0.431421949468914	0.910219361782955	Junction	Caudate
chr9:37780881-37783913(-)	ENSG00000107371.12	ENSG00000107371	EXOSC3	-0.0476672048775884	0.577811390780606	-0.787575282625687	0.431426280746133	0.910219361782955	Junction	Caudate
chr20:63431370-63433808(-)	ENSG00000075043.18	ENSG00000075043	KCNQ2	0.0460969765174961	4.11518596617459	0.787570655809316	0.431428984783727	0.910219361782955	Junction	Caudate
chr8:65724922-65726874(-)	ENSG00000205268.10	ENSG00000205268	PDE7A	0.0431797261447571	0.53266583190461	0.787556020483949	0.431437538131705	0.910219361782955	Junction	Caudate
chr22:31448233-31449347(-)	ENSG00000184708.17	ENSG00000184708	EIF4ENIF1	-0.0239759592868023	2.2113508139029	-0.787554219543385	0.431438590665266	0.910219361782955	Junction	Caudate
chr4:15502924-15510138(+)	ENSG00000048342.15	ENSG00000048342	CC2D2A	0.0495160257482168	0.168618465907838	0.787520430056189	0.431458338717431	0.910219361782955	Junction	Caudate
chr10:115302044-115334281(+)	ENSG00000107518.16	ENSG00000107518	ATRNL1	0.136100678157795	-1.88132787828722	0.787489419377787	0.431476463175271	0.910219361782955	Junction	Caudate
chr22:31328925-31335691(-)	ENSG00000100105.17	ENSG00000100105	PATZ1	-0.071187240690478	-1.32679050010782	-0.787461894645244	0.431492550613199	0.910219361782955	Junction	Caudate
chr5:37305211-37307296(-)	ENSG00000113569.15	ENSG00000113569	NUP155	-0.0270819293103427	1.69042097994074	-0.787455998926868	0.431495996541423	0.910219361782955	Junction	Caudate
chr4:62044550-62068165(+)	ENSG00000150471.16	ENSG00000150471	ADGRL3	0.058736985401127	1.62430182931368	0.787449878910668	0.431499573584129	0.910219361782955	Junction	Caudate
chr16:48543262-48546146(-)	ENSG00000102921.7	ENSG00000102921	N4BP1	-0.0321262063648266	1.27383313631147	-0.787449218920461	0.431499959337923	0.910219361782955	Junction	Caudate
chr12:8093056-8095600(+)	ENSG00000089818.16	ENSG00000089818	NECAP1	0.0303734218765695	3.58017905895176	0.787430185772733	0.431511083996809	0.910219361782955	Junction	Caudate
chr17:47154865-47156912(-)	ENSG00000004897.11	ENSG00000004897	CDC27	-0.0750690933366136	-1.21216451493468	-0.787429313356842	0.431511593917999	0.910219361782955	Junction	Caudate
chr3:37533469-37542424(+)	ENSG00000144668.11	ENSG00000144668	ITGA9	-0.0647037468322522	-0.768112358919319	-0.787414787036769	0.43152008450539	0.910219361782955	Junction	Caudate
chr7:102568185-102569834(-)	ENSG00000168255.19	ENSG00000168255	POLR2J3	-0.0696190301941851	2.20113741808869	-0.787413099727759	0.431521070738384	0.910219361782955	Junction	Caudate
chr17:17907532-17908898(-)	ENSG00000175662.17	ENSG00000175662	TOM1L2	-0.0884651265104337	-1.34698810616558	-0.787412612470136	0.431521355540963	0.910219361782955	Junction	Caudate
chr2:95905504-95906630(-)	ENSG00000174501.14	ENSG00000174501	ANKRD36C	0.097270101332554	-1.34152140495738	0.787402172920574	0.431527457494621	0.910219361782955	Junction	Caudate
chr2:152664253-152669136(-)	ENSG00000196504.15	ENSG00000196504	PRPF40A	-0.028167759031069	1.93462032949829	-0.787389799765534	0.431534689712541	0.910219361782955	Junction	Caudate
chr9:13175876-13176135(-)	ENSG00000107186.16	ENSG00000107186	MPDZ	-0.0335373539960909	2.10303561529071	-0.787384005005489	0.431538076824991	0.910219361782955	Junction	Caudate
chr17:15945584-15974678(+)	ENSG00000170425.3	ENSG00000170425	ADORA2B	-0.081352835913138	-1.08692288755175	-0.787378460293009	0.431541317795878	0.910219361782955	Junction	Caudate
chr12:130406244-130407725(-)	ENSG00000060709.14	ENSG00000060709	RIMBP2	0.0411232252672942	1.66645552284753	0.787373863759668	0.431544004552014	0.910219361782955	Junction	Caudate
chr2:200859747-200860124(-)	ENSG00000013441.15	ENSG00000013441	CLK1	0.0810643314290016	2.1208106465981	0.787371184090394	0.431545570871231	0.910219361782955	Junction	Caudate
chr19:48970710-48970927(-)	ENSG00000104812.14	ENSG00000104812	GYS1	-0.0459119367711786	0.255023710264241	-0.787361685467324	0.431551123029253	0.910219361782955	Junction	Caudate
chr18:5489162-5630376(-)	ENSG00000082397.17	ENSG00000082397	EPB41L3	0.0855681899201967	-1.52566892574482	0.787352284783753	0.431556617980367	0.910219361782955	Junction	Caudate
chr18:48857642-48859343(+)	ENSG00000134030.13	ENSG00000134030	CTIF	0.0281632041606969	2.302018618812	0.787322160476314	0.431574226718463	0.910219361782955	Junction	Caudate
chr5:146638416-146650546(-)	ENSG00000156475.18	ENSG00000156475	PPP2R2B	0.0239626135835715	4.5292683267793	0.787319218044314	0.431575946697907	0.910219361782955	Junction	Caudate
chr20:2751789-2751921(+)	ENSG00000088881.20	ENSG00000088881	EBF4	0.0830310572462547	-1.18339398588559	0.787312162827361	0.431580070795232	0.910219361782955	Junction	Caudate
chr7:94426531-94427007(+)	ENSG00000164692.17	ENSG00000164692	COL1A2	0.0830913238431553	-0.88720210583917	0.787271450996196	0.431603869172426	0.910219361782955	Junction	Caudate
chr2:206144133-206144891(-)	ENSG00000023228.13	ENSG00000023228	NDUFS1	0.0179155375766347	4.45264965278828	0.78726718003985	0.431606365833194	0.910219361782955	Junction	Caudate
chr19:7921543-7921704(+)	ENSG00000104976.11	ENSG00000104976	SNAPC2	0.040246640765932	0.971687190092799	0.787239767512892	0.431622390495929	0.910219361782955	Junction	Caudate
chr19:4207608-4207780(+)	ENSG00000089847.12	ENSG00000089847	ANKRD24	-0.0825817260729234	-1.21346920186402	-0.787225996660014	0.431630440715234	0.910219361782955	Junction	Caudate
chr9:129833518-129833657(-)	ENSG00000136819.15	ENSG00000136819	C9orf78	0.0203051325660341	3.76297378362302	0.78721893480806	0.431634568994293	0.910219361782955	Junction	Caudate
chr1:161218724-161218880(+)	ENSG00000158869.10	ENSG00000158869	FCER1G	-0.0819952382122101	0.96625427833477	-0.787217533015569	0.431635388469116	0.910219361782955	Junction	Caudate
chr3:172816838-172820147(+)	ENSG00000114346.13	ENSG00000114346	ECT2	-0.0574477180729497	-0.751436096445853	-0.787214735081933	0.431637024117745	0.910219361782955	Junction	Caudate
chr10:35207052-35211655(+)	ENSG00000095794.19	ENSG00000095794	CREM	-0.0409471651124887	0.936409000625608	-0.787200522622121	0.431645332658701	0.910219361782955	Junction	Caudate
chr5:81976328-81987558(+)	ENSG00000152348.15	ENSG00000152348	ATG10	-0.0654155187532135	-1.16521759328722	-0.787192594048975	0.431649967707821	0.910219361782955	Junction	Caudate
chr1:43985401-43985516(+)	ENSG00000117411.16	ENSG00000117411	B4GALT2	0.0249964757198548	2.99607019196128	0.787189852544584	0.431651570399844	0.910219361782955	Junction	Caudate
chr10:94361873-94362829(-)	ENSG00000173145.11	ENSG00000173145	NOC3L	0.0373032985217907	1.10336019711556	0.787183890026549	0.431655056118449	0.910219361782955	Junction	Caudate
chr16:66818638-66821449(-)	ENSG00000159593.14	ENSG00000159593	NAE1	-0.0235899064416673	2.51452221966354	-0.787180103262094	0.431657269888861	0.910219361782955	Junction	Caudate
chr17:42708084-42708875(-)	ENSG00000108799.12	ENSG00000108799	EZH1	-0.025871210978234	2.31897510126229	-0.787171942697357	0.431662040637614	0.910219361782955	Junction	Caudate
chr19:19279391-19280184(-)	ENSG00000105705.15	ENSG00000105705	SUGP1	-0.027377887242585	1.9148774885312	-0.787165598449218	0.431665749570493	0.910219361782955	Junction	Caudate
chr9:40836865-40836964(-)				0.115397290784968	-1.57219136015123	0.787159775303803	0.431669153876021	0.910219361782955	Junction	Caudate
chr1:201782870-201783405(+)	ENSG00000134369.15	ENSG00000134369	NAV1	0.0474398346020962	1.16399904459401	0.787152450333938	0.431673436194734	0.910219361782955	Junction	Caudate
chr19:32901413-32915336(-)	ENSG00000121289.17	ENSG00000121289	CEP89	-0.0334676222511318	1.00700922865589	-0.787145329671977	0.431677599094795	0.910219361782955	Junction	Caudate
chr9:132166114-132166348(+)	ENSG00000196358.10	ENSG00000196358	NTNG2	-0.0928638783947729	-1.14502878245191	-0.787144893115211	0.431677854316516	0.910219361782955	Junction	Caudate
chr17:42223557-42224778(-)	ENSG00000173757.9	ENSG00000173757	STAT5B	0.0232255624094297	2.58533688997607	0.787144115563958	0.431678308892138	0.910219361782955	Junction	Caudate
chr19:10547254-10548903(+)	ENSG00000130734.9	ENSG00000130734	ATG4D	0.0449998468438631	-0.0006023874062697	0.78714168834704	0.43167972790475	0.910219361782955	Junction	Caudate
chr15:33750055-33750162(+)	ENSG00000198838.13	ENSG00000198838	RYR3	0.0378642087984282	2.00036332572105	0.787121204292472	0.431691703511019	0.910219361782955	Junction	Caudate
chr1:113963522-113966132(+)	ENSG00000163349.21	ENSG00000163349	HIPK1	-0.0407863339702988	0.527222340624374	-0.787106536115604	0.431700279095646	0.910219361782955	Junction	Caudate
chr19:41988378-41988475(-)	ENSG00000105409.16	ENSG00000105409	ATP1A3	0.0473790871546767	3.74105959141381	0.787103901676177	0.431701819301524	0.910219361782955	Junction	Caudate
chr13:98809466-98810168(-)	ENSG00000088387.18	ENSG00000088387	DOCK9	0.030350703362958	2.6865979365097	0.787085199003782	0.431712753775021	0.910219361782955	Junction	Caudate
chr18:26861296-26862181(-)	ENSG00000171885.13	ENSG00000171885	AQP4	-0.0395704393021824	6.18961013004134	-0.787077444725334	0.431717287342956	0.910219361782955	Junction	Caudate
chr5:37227818-37230661(-)	ENSG00000197603.13	ENSG00000197603	C5orf42	0.0686934447564409	-0.776381514292923	0.787076855289344	0.431717631960048	0.910219361782955	Junction	Caudate
chr16:18320001-18321016(-)	ENSG00000214940.8	ENSG00000214940	NPIPA8	-0.0629201062088923	1.22055641831117	-0.78707564563883	0.431718339189577	0.910219361782955	Junction	Caudate
chr6:135323325-135358131(-)	ENSG00000135541.20	ENSG00000135541	AHI1	-0.0325917495927138	2.03569775744156	-0.787073101690102	0.43171982652687	0.910219361782955	Junction	Caudate
chr4:122209338-122209817(+)	ENSG00000138688.15	ENSG00000138688	KIAA1109	0.0219842321497517	3.2863971477516	0.787067204192072	0.43172327455152	0.910219361782955	Junction	Caudate
chr16:1361956-1362037(+)	ENSG00000090581.9	ENSG00000090581	GNPTG	-0.0228859806658603	3.36524526460554	-0.787065056123052	0.431724530443149	0.910219361782955	Junction	Caudate
chr11:64797665-64798793(-)	ENSG00000168067.11	ENSG00000168067	MAP4K2	0.0307315013329858	1.09318928182317	0.787021290068224	0.431750119200067	0.910261214765324	Junction	Caudate
chr1:52056380-52059834(+)	ENSG00000134717.17	ENSG00000134717	BTF3L4	-0.0264124973729979	3.03495701589151	-0.786990165563261	0.431768317342199	0.910287485167505	Junction	Caudate
chr16:15128390-15129881(-)	ENSG00000270580.5	ENSG00000270580	RP11-1186N24.5	0.0543704710234441	0.834966571739561	0.786946391348179	0.431793912380253	0.910323298155738	Junction	Caudate
chr17:80376544-80376881(+)	ENSG00000173821.19	ENSG00000173821	RNF213	0.0392166384305507	1.44245651995672	0.786915892015855	0.431811746038869	0.910323298155738	Junction	Caudate
chr6:56498054-56501079(-)	ENSG00000151914.19	ENSG00000151914	DST	0.0251648481782012	5.2551858068306	0.786907574487392	0.43181660956274	0.910323298155738	Junction	Caudate
chr20:3191822-3194829(-)	ENSG00000198171.12	ENSG00000198171	DDRGK1	0.0207204955400997	3.55669703996897	0.786902093785489	0.431819814321162	0.910323298155738	Junction	Caudate
chr2:9406047-9406326(-)				-0.149582978542354	-2.04373250544017	-0.786886982821812	0.431828650302703	0.910323298155738	Junction	Caudate
chr18:76980472-76984769(-)	ENSG00000197971.14	ENSG00000197971	MBP	0.226923803316849	-3.14822074785702	0.786886532259334	0.431828913766121	0.910323298155738	Junction	Caudate
chr2:140841093-140850101(-)	ENSG00000168702.17	ENSG00000168702	LRP1B	-0.0298919887095183	2.05423443078106	-0.786857441577746	0.431845924546959	0.910323298155738	Junction	Caudate
chr9:105299938-105309723(+)	ENSG00000070214.15	ENSG00000070214	SLC44A1	0.0835042938356318	-0.460801147572802	0.786818400782933	0.431868754270678	0.910323298155738	Junction	Caudate
chr6:101399393-101621948(+)	ENSG00000164418.19	ENSG00000164418	GRIK2	0.0479808587277182	1.07154637343908	0.78680041720185	0.431879270690983	0.910323298155738	Junction	Caudate
chr17:64188416-64193558(-)	ENSG00000136478.7	ENSG00000136478	TEX2	0.0210621984326193	2.80901076692403	0.786773817723365	0.431894825780116	0.910323298155738	Junction	Caudate
chr22:25721398-25722288(+)	ENSG00000100077.14	ENSG00000100077	GRK3	0.0399706896285068	0.742320681094007	0.786773752773271	0.431894863762631	0.910323298155738	Junction	Caudate
chr8:99502951-99507136(+)	ENSG00000132549.18	ENSG00000132549	VPS13B	-0.0511853328082916	0.0204824848470786	-0.786765593281855	0.431899635411069	0.910323298155738	Junction	Caudate
chr20:419469-419557(+)	ENSG00000125826.19	ENSG00000125826	RBCK1	0.0613528884638782	-0.212810598525176	0.786751366705188	0.431907955147835	0.910323298155738	Junction	Caudate
chr14:96525392-96527429(+)	ENSG00000090060.17	ENSG00000090060	PAPOLA	0.023788302554772	3.18289965354842	0.786745231785606	0.431911542892549	0.910323298155738	Junction	Caudate
chr1:62577364-62578827(-)	ENSG00000116641.17	ENSG00000116641	DOCK7	0.0290542212673056	2.49707831686831	0.786744151389106	0.43191217471792	0.910323298155738	Junction	Caudate
chr9:286637-289509(+)	ENSG00000107099.15	ENSG00000107099	DOCK8	0.0809688000922673	-0.864757706647646	0.786741127283283	0.43191394324445	0.910323298155738	Junction	Caudate
chr15:48151943-48152233(-)	ENSG00000104177.17	ENSG00000104177	MYEF2	0.050484695271277	1.3356214103569	0.786732627955073	0.431918913756896	0.910323298155738	Junction	Caudate
chr14:49853766-49862609(-)				0.29757280437675	-3.4248272306489	0.786720647356792	0.431925920215713	0.910323298155738	Junction	Caudate
chr10:71570919-71577913(+)	ENSG00000107736.19	ENSG00000107736	CDH23	0.097363915191265	-1.30382454416122	0.786713838891477	0.431929901952153	0.910323298155738	Junction	Caudate
chr21:13878290-13897832(-)				0.165735585896942	-2.56081505732748	0.786707144168961	0.431933817190183	0.910323298155738	Junction	Caudate
chr10:132333735-132337564(+)	ENSG00000148814.17	ENSG00000148814	LRRC27	0.0332877982902173	1.03297233352278	0.78670644982019	0.431934223263567	0.910323298155738	Junction	Caudate
chr14:68880990-68882457(-)	ENSG00000072110.13	ENSG00000072110	ACTN1	0.0369958808454838	4.00403829018964	0.786679613619734	0.431949917947997	0.910323298155738	Junction	Caudate
chr13:46705158-46705267(+)	ENSG00000136141.14	ENSG00000136141	LRCH1	0.0463943018304109	0.0035847739687328	0.786678547821843	0.431950541268178	0.910323298155738	Junction	Caudate
chr17:68251179-68254403(+)	ENSG00000196704.11	ENSG00000196704	AMZ2	0.0216008556475813	3.7642385348782	0.786664594334809	0.431958701859949	0.910323298155738	Junction	Caudate
chr1:116037389-116062761(+)	ENSG00000163393.12	ENSG00000163393	SLC22A15	0.0449326378938181	0.909873840469395	0.786651899065425	0.431966126670508	0.910323298155738	Junction	Caudate
chr2:112097153-112097232(+)	ENSG00000153214.9	ENSG00000153214	TMEM87B	0.032837087559928	1.277430027189	0.786651186732827	0.431966543279431	0.910323298155738	Junction	Caudate
chr19:34430660-34431860(+)	ENSG00000126261.12	ENSG00000126261	UBA2	-0.0207102278802424	3.58722086644741	-0.786648099849064	0.431968348651317	0.910323298155738	Junction	Caudate
chr7:50727891-50732271(-)	ENSG00000106070.17	ENSG00000106070	GRB10	0.0549986430640126	0.159498667601435	0.786629702202657	0.431979108653017	0.910323298155738	Junction	Caudate
chr12:57235810-57236592(-)	ENSG00000185633.10	ENSG00000185633	NDUFA4L2	-0.0425234812409143	1.49203700628228	-0.786626893093265	0.431980751595463	0.910323298155738	Junction	Caudate
chr8:69564148-69575969(+)	ENSG00000137573.13	ENSG00000137573	SULF1	-0.085458270658082	-0.333111766125551	-0.786612238136982	0.431989322787223	0.910323298155738	Junction	Caudate
chr11:45355603-45355878(+)	ENSG00000254427.1	ENSG00000254427	RP11-430H10.1	-0.104688338392643	-1.83468630352106	-0.786602551445054	0.431994988262308	0.910323298155738	Junction	Caudate
chr12:53722184-53723592(-)	ENSG00000012822.15	ENSG00000012822	CALCOCO1	0.0195414781753542	4.11859894645183	0.786597223009946	0.431998104733341	0.910323298155738	Junction	Caudate
chr1:17635017-17637887(+)	ENSG00000074964.16	ENSG00000074964	ARHGEF10L	-0.0341338563242317	1.27168585401311	-0.786593401817388	0.432000339663216	0.910323298155738	Junction	Caudate
chr15:67202899-67203547(-)	ENSG00000103591.12	ENSG00000103591	AAGAB	-0.0243394930853671	2.13250563897271	-0.786576548206993	0.432010197042396	0.910323298155738	Junction	Caudate
chr8:143929282-143929413(-)	ENSG00000178209.14	ENSG00000178209	PLEC	-0.0459723304666441	1.79060131351984	-0.786562800737293	0.432018237791586	0.910323298155738	Junction	Caudate
chr7:128333363-128335542(-)	ENSG00000106344.8	ENSG00000106344	RBM28	0.0324902325128306	1.35736899598833	0.786561546143696	0.432018971594405	0.910323298155738	Junction	Caudate
chr7:893816-893898(+)	ENSG00000164828.17	ENSG00000164828	SUN1	-0.0277210232626909	2.50090573571682	-0.786560548108457	0.432019555338594	0.910323298155738	Junction	Caudate
chr7:72949962-72950057(-)	ENSG00000106133.17	ENSG00000106133	NSUN5P2	0.0375913007890968	1.00311657932771	0.786558050768086	0.432021016018417	0.910323298155738	Junction	Caudate
chr10:121480022-121483697(-)	ENSG00000066468.21	ENSG00000066468	FGFR2	0.0369121174409003	3.60803344745032	0.786557072372259	0.432021588277214	0.910323298155738	Junction	Caudate
chr6:37463009-37471020(+)	ENSG00000137200.12	ENSG00000137200	CMTR1	-0.0253145985168463	1.77589197961344	-0.786556960535431	0.43202165369004	0.910323298155738	Junction	Caudate
chr13:110174750-110175217(-)	ENSG00000187498.14	ENSG00000187498	COL4A1	-0.0896572475692489	-0.542868883386724	-0.7865458637705	0.432028144163453	0.910323298155738	Junction	Caudate
chr9:130636127-130637013(+)	ENSG00000107164.15	ENSG00000107164	FUBP3	-0.0261662189074357	2.19080415689953	-0.786544614639049	0.432028874781243	0.910323298155738	Junction	Caudate
chr14:35865000-35865721(+)	ENSG00000100916.13	ENSG00000100916	BRMS1L	-0.026858422783681	1.94921175333895	-0.786539211020841	0.432032035369292	0.910323298155738	Junction	Caudate
chr7:120968092-120969010(+)	ENSG00000071243.15	ENSG00000071243	ING3	0.0340243617191846	1.04229849350958	0.786514147381505	0.432046695322302	0.910340046737825	Junction	Caudate
chr1:92167986-92168865(+)	ENSG00000189195.10	ENSG00000189195	BTBD8	0.0486292095833664	0.3614539976533	0.786506001150167	0.432051460190175	0.910340046737825	Junction	Caudate
chr8:144262673-144262852(-)	ENSG00000261236.6	ENSG00000261236	BOP1	-0.0401494353371151	0.917314365157694	-0.786488873050282	0.432061478803869	0.910349065862303	Junction	Caudate
chr17:40637573-40645575(-)	ENSG00000073584.18	ENSG00000073584	SMARCE1	0.0537442725083925	0.213962120859062	0.786458177607448	0.432079433601839	0.910356579254404	Junction	Caudate
chr20:9472848-9473278(+)	ENSG00000101333.16	ENSG00000101333	PLCB4	-0.056234375038534	-0.628330321743246	-0.786452179299869	0.43208294226457	0.910356579254404	Junction	Caudate
chr9:113390494-113390592(-)	ENSG00000148218.15	ENSG00000148218	ALAD	0.0275224761048132	3.14729887901448	0.786448105868586	0.432085324995532	0.910356579254404	Junction	Caudate
chr2:8673308-8675743(-)	ENSG00000235092.5	ENSG00000235092	ID2-AS1	0.101883894399416	-1.61807076895413	0.786443537378303	0.432087997317591	0.910356579254404	Junction	Caudate
chr10:49952534-49955001(+)	ENSG00000204152.10	ENSG00000204152	TIMM23B	-0.0272987974129473	2.54637630812566	-0.786420790718396	0.432101303038044	0.910372523000526	Junction	Caudate
chr19:27794123-27805604(+)	ENSG00000267575.6	ENSG00000267575		0.099716240120511	-1.43008010783657	0.786407262238297	0.432109216672185	0.910377106158349	Junction	Caudate
chr9:8331737-8338921(-)	ENSG00000153707.16	ENSG00000153707	PTPRD	0.0340488036898408	3.26572942532535	0.786388786870438	0.432120024179199	0.910385017014076	Junction	Caudate
chr15:41736699-41740052(+)	ENSG00000174197.16	ENSG00000174197	MGA	-0.0449477781926833	0.0721418496745794	-0.786376412596368	0.432127262826822	0.910385017014076	Junction	Caudate
chr14:73088162-73096914(+)	ENSG00000119707.13	ENSG00000119707	RBM25	0.0248296608456617	3.22605967282107	0.786355126921979	0.432139714590587	0.910385017014076	Junction	Caudate
chr11:107551913-107553107(-)	ENSG00000137760.14	ENSG00000137760	ALKBH8	0.0479940696037731	-0.246030144543044	0.786346494075502	0.432144764720958	0.910385017014076	Junction	Caudate
chrX:80719657-80722561(-)	ENSG00000165288.10	ENSG00000165288	BRWD3	0.0279906900378551	1.95770223916113	0.786330876835378	0.432153900740183	0.910385017014076	Junction	Caudate
chr2:166251886-166272398(-)	ENSG00000169432.14	ENSG00000169432	SCN9A	-0.0925045464250391	-1.58923027090404	-0.78629384830921	0.43217556271972	0.910385017014076	Junction	Caudate
chr18:32268766-32270216(-)	ENSG00000141441.15	ENSG00000141441	GAREM1	0.0688831681577867	-0.578511772107649	0.786293404439223	0.432175822390989	0.910385017014076	Junction	Caudate
chr16:15135430-15135648(-)	ENSG00000250251.6	ENSG00000250251	PKD1P6	0.0491402977370758	0.263970810754572	0.786292646727298	0.432176265665181	0.910385017014076	Junction	Caudate
chr14:61782398-61792806(+)	ENSG00000023608.4	ENSG00000023608	SNAPC1	0.0373489811093509	0.700068586542292	0.786250230915086	0.432201080048748	0.910385017014076	Junction	Caudate
chr8:130134345-130136950(-)	ENSG00000153317.14	ENSG00000153317	ASAP1	-0.0265541744626589	1.77032875722683	-0.786242252061716	0.432205747983747	0.910385017014076	Junction	Caudate
chr15:50592627-50593616(-)	ENSG00000092439.13	ENSG00000092439	TRPM7	0.0362697651670854	1.10896050694305	0.786240915523813	0.432206529912508	0.910385017014076	Junction	Caudate
chr4:139336953-139340911(+)	ENSG00000164134.12	ENSG00000164134	NAA15	0.0268659215657328	1.91657377686213	0.786237993162206	0.432208239615175	0.910385017014076	Junction	Caudate
chr13:51452056-51452414(-)	ENSG00000102786.14	ENSG00000102786	INTS6	0.0348084563216179	0.957597301199299	0.786230112903922	0.432212849912495	0.910385017014076	Junction	Caudate
chr2:219540643-219540945(-)	ENSG00000123989.13	ENSG00000123989	CHPF	-0.0302821194421603	2.04414537608715	-0.786229131038363	0.432213424348988	0.910385017014076	Junction	Caudate
chr22:41205387-41209695(+)	ENSG00000100395.14	ENSG00000100395	L3MBTL2	0.0282337503456366	2.47765184443469	0.786224500887153	0.432216133206303	0.910385017014076	Junction	Caudate
chr2:223975905-223977543(-)	ENSG00000135919.12	ENSG00000135919	SERPINE2	-0.0369289697749814	3.90379449324695	-0.786223679954015	0.432216613492023	0.910385017014076	Junction	Caudate
chr8:144501295-144501519(+)	ENSG00000160972.9	ENSG00000160972	PPP1R16A	-0.043129024047998	0.816064932332985	-0.786198409075487	0.432231398333967	0.910385017014076	Junction	Caudate
chr2:169139372-169139542(-)	ENSG00000081479.12	ENSG00000081479	LRP2	-0.105564828116938	-0.545521786068512	-0.786192769525856	0.432234697818153	0.910385017014076	Junction	Caudate
chr6:31774627-31775332(-)	ENSG00000204396.10	ENSG00000204396	VWA7	0.0763074119733627	-0.439471334484318	0.786171504181788	0.432247139487057	0.910385017014076	Junction	Caudate
chr11:19117277-19142977(+)	ENSG00000177054.13	ENSG00000177054	ZDHHC13	-0.0534425908783402	-0.204825184196219	-0.786154498765594	0.432257088958987	0.910385017014076	Junction	Caudate
chr16:88006266-88018427(+)	ENSG00000172530.20	ENSG00000172530	BANP	0.0492372441210454	0.155659446881649	0.786120006694062	0.43227726987354	0.910385017014076	Junction	Caudate
chr4:185593936-185611779(-)	ENSG00000154556.17	ENSG00000154556	SORBS2	0.039606490319556	2.99530643379319	0.786118041874709	0.432278419483247	0.910385017014076	Junction	Caudate
chr9:94967802-94979366(+)	ENSG00000148120.15	ENSG00000148120	C9orf3	-0.0493361795833687	-0.184972708541287	-0.786097773274016	0.432290278682362	0.910385017014076	Junction	Caudate
chr11:118781185-118786051(-)	ENSG00000110367.11	ENSG00000110367	DDX6	0.0150234378264993	4.53550845859899	0.786080716446161	0.432300258813275	0.910385017014076	Junction	Caudate
chr4:1804970-1805354(+)	ENSG00000068078.17	ENSG00000068078	FGFR3	-0.0426944211964677	3.52482347530489	-0.786079588880227	0.432300918568784	0.910385017014076	Junction	Caudate
chr7:152094523-152100797(+)	ENSG00000178234.12	ENSG00000178234	GALNT11	0.0283650308636911	2.41889056372755	0.786073224958149	0.432304642204713	0.910385017014076	Junction	Caudate
chr7:30355834-30362376(+)	ENSG00000180233.10	ENSG00000180233	ZNRF2	-0.0423502763442311	0.617370129808001	-0.786072885815846	0.432304840643	0.910385017014076	Junction	Caudate
chr17:82926492-82927185(+)	ENSG00000141556.20	ENSG00000141556	TBCD	0.0247862250123403	3.12644880317345	0.786065455355478	0.432309188352856	0.910385017014076	Junction	Caudate
chr17:66066878-66069914(-)	ENSG00000154240.16	ENSG00000154240	CEP112	-0.0453765849326191	1.55610924234858	-0.786059268786305	0.432312808256675	0.910385017014076	Junction	Caudate
chr8:94866192-94867139(+)	ENSG00000164941.13	ENSG00000164941	INTS8	-0.0375189968529362	0.614357949300065	-0.786057052176455	0.432314105250334	0.910385017014076	Junction	Caudate
chr19:43627319-43627643(-)	ENSG00000105767.2	ENSG00000105767	CADM4	0.0291705858544571	4.43192946153146	0.786055606487088	0.432314951160426	0.910385017014076	Junction	Caudate
chr6:166498651-166500886(-)	ENSG00000071242.11	ENSG00000071242	RPS6KA2	0.022847360877218	3.94249671808662	0.786048711458354	0.432318985632607	0.910385017014076	Junction	Caudate
chr15:75904630-75913202(+)	ENSG00000167196.13	ENSG00000167196	FBXO22	0.0368599742612124	0.837459081700302	0.786046239586004	0.432320431998875	0.910385017014076	Junction	Caudate
chr17:28172619-28185178(+)	ENSG00000087095.12	ENSG00000087095	NLK	0.0213167462120781	2.55303051299207	0.786041892393766	0.43232297567759	0.910385017014076	Junction	Caudate
chr2:135208979-135217464(-)	ENSG00000121988.17	ENSG00000121988	ZRANB3	0.0462934891804455	0.227324608987915	0.786035161362978	0.432326914232277	0.910385017014076	Junction	Caudate
chr1:99884245-99884338(+)	ENSG00000162688.16	ENSG00000162688	AGL	-0.0315501438615706	1.87638837031069	-0.786001522864285	0.432346597572759	0.910385017014076	Junction	Caudate
chr19:49679930-49680139(+)	ENSG00000126457.21	ENSG00000126457	PRMT1	0.0636443607414231	-0.115880361726417	0.785984440637823	0.432356593321728	0.910385017014076	Junction	Caudate
chr14:52744885-52746425(+)	ENSG00000198252.11	ENSG00000198252	STYX	0.0450902509743957	0.100366065630375	0.785982934195747	0.432357474830176	0.910385017014076	Junction	Caudate
chr9:66015978-66020015(-)	ENSG00000274893.1	ENSG00000274893	RP11-15E1.5	0.0739584902042845	-0.556475383011864	0.785977105569853	0.432360885514114	0.910385017014076	Junction	Caudate
chr7:135635658-135637930(+)	ENSG00000155561.14	ENSG00000155561	NUP205	0.0359749097484439	0.740602516070527	0.785976108365991	0.432361469040384	0.910385017014076	Junction	Caudate
chr5:115616446-115620434(-)	ENSG00000251201.8	ENSG00000251201	TMED7-TICAM2	0.0237426791523709	3.45389976484464	0.785974422249876	0.432362455693288	0.910385017014076	Junction	Caudate
chr21:44235563-44236866(-)	ENSG00000160223.16	ENSG00000160223	ICOSLG	0.0870408685883789	-0.107227581690788	0.785960070443143	0.432370853893741	0.910385017014076	Junction	Caudate
chr20:41185202-41202056(-)	ENSG00000174306.21	ENSG00000174306	ZHX3	-0.0274486160053732	2.25851599843671	-0.785945828362955	0.432379187979606	0.910385017014076	Junction	Caudate
chr15:43695302-43695687(+)	ENSG00000223572.9	ENSG00000223572	CKMT1A	0.074122854710008	0.72393832304878	0.785943378825892	0.432380621392842	0.910385017014076	Junction	Caudate
chr19:38216404-38217459(-)	ENSG00000011332.19	ENSG00000011332	DPF1	0.0419120175678148	1.4695527410131	0.785940533415343	0.432382286465684	0.910385017014076	Junction	Caudate
chr11:126276524-126277070(+)	ENSG00000110074.10	ENSG00000110074	FOXRED1	0.0255853327034652	1.89618474757029	0.785925089797072	0.432391323802797	0.910385017014076	Junction	Caudate
chr17:58311214-58311570(-)	ENSG00000005379.15	ENSG00000005379	TSPOAP1	-0.0359035215614607	2.33991209658513	-0.78592288289179	0.432392615254394	0.910385017014076	Junction	Caudate
chr2:27216621-27216843(+)	ENSG00000138085.16	ENSG00000138085	ATRAID	0.0268218229027474	3.24286832638236	0.785922512424851	0.432392832046935	0.910385017014076	Junction	Caudate
chr17:7498211-7499038(+)	ENSG00000181222.15	ENSG00000181222	POLR2A	-0.0235275517042435	3.24767021731254	-0.785920261265144	0.432394149398328	0.910385017014076	Junction	Caudate
chr1:246842777-246843794(-)	ENSG00000153207.14	ENSG00000153207	AHCTF1	-0.0298824393210451	2.23261269155038	-0.785908890681248	0.432400803361941	0.91038694482465	Junction	Caudate
chr11:66338786-66340120(-)	ENSG00000174744.13	ENSG00000174744	BRMS1	-0.0315774413686302	1.31055133398302	-0.78588163463423	0.432416753598293	0.91040108268656	Junction	Caudate
chrX:118615712-118616201(+)	ENSG00000147251.15	ENSG00000147251	DOCK11	0.0648904920718984	-0.589783955356071	0.78587780422065	0.432418995183396	0.91040108268656	Junction	Caudate
chr17:4074352-4075096(-)	ENSG00000074755.14	ENSG00000074755	ZZEF1	0.0283344815399395	1.2953129746649	0.785862528782404	0.432427934545013	0.91040255011967	Junction	Caudate
chr15:51397599-51400191(+)	ENSG00000186417.13	ENSG00000186417	GLDN	0.0662979891311451	2.32547388154632	0.785849913616339	0.432435317165832	0.91040255011967	Junction	Caudate
chr22:19234707-19235695(-)	ENSG00000070371.15	ENSG00000070371	CLTCL1	-0.0674070826590011	-0.93419802737654	-0.785847196156779	0.432436907481362	0.91040255011967	Junction	Caudate
chr1:149005438-149007200(+)	ENSG00000178104.19	ENSG00000178104	PDE4DIP	0.0282637753766348	2.65982592760405	0.785829842655178	0.432447063202301	0.910408712432454	Junction	Caudate
chr12:124327634-124330844(-)	ENSG00000196498.13	ENSG00000196498	NCOR2	-0.0338758071021723	1.57233591299573	-0.785811642354391	0.432457714641112	0.910408712432454	Junction	Caudate
chr15:41054015-41055246(-)	ENSG00000128908.15	ENSG00000128908	INO80	0.0364798339611674	0.674075963816708	0.785805244331319	0.43246145901937	0.910408712432454	Junction	Caudate
chr11:62604202-62605112(-)	ENSG00000149499.11	ENSG00000149499	EML3	-0.0460950418576922	0.453377977422244	-0.785802972753095	0.432462788442071	0.910408712432454	Junction	Caudate
chr1:120436391-120436487(+)				-0.148901466212547	-1.63490226783239	-0.785785161170067	0.432473212608671	0.910412500374986	Junction	Caudate
chr19:45068481-45069065(+)	ENSG00000104859.14	ENSG00000104859	CLASRP	-0.0392498455124691	1.00168268088347	-0.78577755112963	0.432477666402718	0.910412500374986	Junction	Caudate
chr11:13378446-13381160(+)	ENSG00000133794.17	ENSG00000133794	ARNTL	-0.0437318678395467	1.36936086191963	-0.785763102174622	0.432486122760948	0.910412500374986	Junction	Caudate
chr15:82750849-82754628(+)	ENSG00000250988.7	ENSG00000250988	SNHG21	-0.0422599613287786	0.385567298184237	-0.78576067758552	0.432487541779144	0.910412500374986	Junction	Caudate
chr12:64825034-64827834(+)	ENSG00000111490.12	ENSG00000111490	TBC1D30	0.0644521139505305	-0.270582388400949	0.785733234964285	0.432503603072265	0.910428374561621	Junction	Caudate
chrX:48459877-48460648(-)	ENSG00000017483.14	ENSG00000017483	SLC38A5	-0.0706900019831629	0.445669123325713	-0.785728182875784	0.432506559936718	0.910428374561621	Junction	Caudate
chr17:76475142-76476829(-)	ENSG00000129667.12	ENSG00000129667	RHBDF2	-0.0927707550530791	-1.49263946095709	-0.7857067562665	0.432519100540275	0.910442692628464	Junction	Caudate
chr9:135778496-135778687(+)	ENSG00000107147.12	ENSG00000107147	KCNT1	0.0561682262001278	2.26276106348087	0.78569407356374	0.432526523594414	0.910446238135251	Junction	Caudate
chr2:73608575-73609567(+)	ENSG00000116127.17	ENSG00000116127	ALMS1	-0.0395857788949236	0.453913218233603	-0.785669433206803	0.432540945550955	0.910464515684533	Junction	Caudate
chr3:129519187-129519567(+)	ENSG00000163913.11	ENSG00000163913	IFT122	0.0409407667317517	0.944466761255408	0.785628986593057	0.43256461948703	0.910468694959831	Junction	Caudate
chr5:103154750-103154837(+)				-0.0313225593579289	1.41782362229484	-0.785614752935825	0.432572950813321	0.910468694959831	Junction	Caudate
chr2:95374421-95374847(+)	ENSG00000115041.12	ENSG00000115041	KCNIP3	0.0393642695619243	1.07379324257296	0.785611229332768	0.432575013283371	0.910468694959831	Junction	Caudate
chr19:4498377-4498813(+)	ENSG00000167674.14	ENSG00000167674	CTB-50L17.10	0.0240656095513605	2.19471894184527	0.785610245871693	0.432575588933515	0.910468694959831	Junction	Caudate
chr16:1809383-1809753(-)	ENSG00000063854.12	ENSG00000063854	HAGH	0.0212329265808545	4.03004100316711	0.785592397885686	0.432586035988365	0.910468694959831	Junction	Caudate
chr15:78182616-78182704(-)	ENSG00000103740.9	ENSG00000103740	ACSBG1	-0.0343768399611984	3.68562036072671	-0.785588236310483	0.43258847192599	0.910468694959831	Junction	Caudate
chr6:135492292-135495813(-)	ENSG00000135541.20	ENSG00000135541	AHI1	0.0602087910482203	-0.369466798706606	0.785580931126692	0.432592747963648	0.910468694959831	Junction	Caudate
chr3:149060688-149060778(-)	ENSG00000071794.15	ENSG00000071794	HLTF	0.0273354677263102	2.5090963052538	0.785578646163676	0.43259408545563	0.910468694959831	Junction	Caudate
chr6:109441454-109441551(+)	ENSG00000135587.8	ENSG00000135587	SMPD2	-0.0598701620402601	-0.648381221096725	-0.785577800113655	0.432594580687501	0.910468694959831	Junction	Caudate
chr12:100084659-100086274(-)	ENSG00000111647.12	ENSG00000111647	UHRF1BP1L	-0.0261446191137492	2.42473041246737	-0.785546697195503	0.432612786880385	0.910494934248326	Junction	Caudate
chr15:71009993-71012803(+)	ENSG00000137821.11	ENSG00000137821	LRRC49	0.034465877874795	2.02072911551768	0.785492319566118	0.432644618069869	0.910543160056941	Junction	Caudate
chr13:48380242-48381246(+)	ENSG00000139687.13	ENSG00000139687	RB1	0.037509367012226	1.14856387253909	0.785475508414176	0.432654459137706	0.910543160056941	Junction	Caudate
chr1:160095247-160098408(-)	ENSG00000162729.13	ENSG00000162729	IGSF8	0.0382514822854972	2.1350447383065	0.78545780870302	0.432664820499137	0.910543160056941	Junction	Caudate
chr10:86438016-86443274(-)	ENSG00000062650.17	ENSG00000062650	WAPL	0.0289646951292176	1.452579142653	0.785446684791298	0.432671332479749	0.910543160056941	Junction	Caudate
chr19:39877275-39877662(-)	ENSG00000275395.4	ENSG00000275395	FCGBP	-0.117061053583362	-0.242643912592685	-0.785431819705065	0.432680034647184	0.910543160056941	Junction	Caudate
chr11:3015850-3017105(-)	ENSG00000110619.16	ENSG00000110619	CARS	-0.0327317445661965	1.69057087121191	-0.785418862540478	0.432687619981514	0.910543160056941	Junction	Caudate
chr9:136908232-136909919(+)	ENSG00000127191.17	ENSG00000127191	TRAF2	0.0450531584316284	0.581832422982753	0.785399287087541	0.432699079915755	0.910543160056941	Junction	Caudate
chr11:8435580-8436026(-)	ENSG00000130413.15	ENSG00000130413	STK33	-0.0521844306506383	0.865066315184143	-0.785396603827289	0.432700650773665	0.910543160056941	Junction	Caudate
chr2:166015728-166036047(-)	ENSG00000144285.16	ENSG00000144285	SCN1A	0.0442792272800184	2.37183041285273	0.785395524460419	0.432701282667084	0.910543160056941	Junction	Caudate
chr3:15246795-15247326(+)	ENSG00000131375.9	ENSG00000131375	CAPN7	0.0272664347995389	1.74628426193278	0.785393793359183	0.432702296106274	0.910543160056941	Junction	Caudate
chr4:73142386-73142639(-)	ENSG00000132466.17	ENSG00000132466	ANKRD17	-0.0178174896334061	3.06647356022468	-0.785388111111714	0.432705622676051	0.910543160056941	Junction	Caudate
chr8:60222762-60224536(-)	ENSG00000178538.9	ENSG00000178538	CA8	0.0442874799333733	1.57922437265377	0.78537010534789	0.432716163925407	0.910543160056941	Junction	Caudate
chr13:42209073-42209330(+)	ENSG00000102780.16	ENSG00000102780	DGKH	0.043601224046869	3.47970185218241	0.785366892383051	0.432718044931198	0.910543160056941	Junction	Caudate
chr10:93793351-93796967(+)	ENSG00000108231.12	ENSG00000108231	LGI1	0.0354149207176394	2.61276076537621	0.785365128444254	0.432719077617751	0.910543160056941	Junction	Caudate
chr7:135638060-135638556(+)	ENSG00000155561.14	ENSG00000155561	NUP205	-0.0309142320694667	1.33377265217924	-0.785360494210177	0.432721790706922	0.910543160056941	Junction	Caudate
chr12:101680530-101685581(+)	ENSG00000196091.13	ENSG00000196091	MYBPC1	0.0626089411929643	2.16995085346255	0.785337913896814	0.432735010379899	0.910543664516938	Junction	Caudate
chr13:48490252-48496190(-)	ENSG00000136161.12	ENSG00000136161	RCBTB2	0.051194680685755	0.495211453733266	0.785334943177242	0.432736749608892	0.910543664516938	Junction	Caudate
chr9:132342800-132346260(-)	ENSG00000107290.13	ENSG00000107290	SETX	-0.0233963283793562	2.29898672193107	-0.785304767898308	0.432754416171638	0.910543664516938	Junction	Caudate
chr10:29480814-29481583(-)	ENSG00000197321.14	ENSG00000197321	SVIL	-0.0716657731196753	-1.01554508522286	-0.78530145473793	0.432756355935849	0.910543664516938	Junction	Caudate
chr14:102508550-102508640(-)	ENSG00000156381.8	ENSG00000156381	ANKRD9	0.0622788346491168	-0.0505190744005794	0.78529841475137	0.432758135768753	0.910543664516938	Junction	Caudate
chr8:144511556-144511680(-)	ENSG00000160957.12	ENSG00000160957	RECQL4	0.0595687079688529	-0.18814502914166	0.785290142283077	0.432762979104878	0.910543664516938	Junction	Caudate
chr20:64205801-64207593(+)	ENSG00000196132.11	ENSG00000196132	MYT1	-0.0504761592466891	-0.0994141812404607	-0.785286943002393	0.432764852217113	0.910543664516938	Junction	Caudate
chr2:178630368-178630803(-)	ENSG00000155657.25	ENSG00000155657	TTN	0.0950228441946699	-1.58327484071252	0.785260397897014	0.432780394005364	0.910543664516938	Junction	Caudate
chr5:154446806-154451090(+)	ENSG00000164576.11	ENSG00000164576	SAP30L	-0.0344330877089675	1.22464580413308	-0.785234297036718	0.432795676010522	0.910543664516938	Junction	Caudate
chr17:39204188-39204524(+)	ENSG00000108298.9	ENSG00000108298	RPL19	-0.0188201121379841	6.73637502823942	-0.785224851565974	0.432801206393332	0.910543664516938	Junction	Caudate
chr2:101253479-101257790(+)	ENSG00000158435.7	ENSG00000158435	CNOT11	-0.0764287794631165	-1.10158140466057	-0.785223840019428	0.432801798662662	0.910543664516938	Junction	Caudate
chr11:85976683-85978069(-)	ENSG00000073921.17	ENSG00000073921	PICALM	0.0302491384956409	3.63229912726365	0.785223037773659	0.432802268384894	0.910543664516938	Junction	Caudate
chr2:113443864-113444963(+)	ENSG00000136682.14	ENSG00000136682	CBWD2	0.0258474876551377	2.59647832206791	0.785212392055099	0.432808501578488	0.910543664516938	Junction	Caudate
chr19:39476177-39476255(+)	ENSG00000196235.13	ENSG00000196235	SUPT5H	-0.018026469344647	3.5836487149173	-0.785197442150436	0.432817255011788	0.910543664516938	Junction	Caudate
chr3:124496414-124562842(+)	ENSG00000160145.15	ENSG00000160145	KALRN	0.039268844955922	1.28601201424297	0.785183837522146	0.432825220851392	0.910543664516938	Junction	Caudate
chr19:19010343-19019108(-)	ENSG00000064607.16	ENSG00000064607	SUGP2	0.023033970079496	3.28036649604173	0.785162610495325	0.432837649960213	0.910543664516938	Junction	Caudate
chr19:57552723-57556230(-)	ENSG00000251369.8	ENSG00000251369	ZNF550	0.0471923819127661	0.0020351900560592	0.785156517456028	0.432841217669538	0.910543664516938	Junction	Caudate
chr7:120953405-120955558(+)	ENSG00000071243.15	ENSG00000071243	ING3	-0.0362886992839187	1.00808636834408	-0.785135856480828	0.432853315593948	0.910543664516938	Junction	Caudate
chr9:120962968-120963635(-)	ENSG00000106804.7	ENSG00000106804	C5	0.0517338705449105	-0.108772141183768	0.785133891336971	0.432854466283738	0.910543664516938	Junction	Caudate
chr22:24270984-24276699(+)	ENSG00000100014.19	ENSG00000100014	SPECC1L	0.0469151278805725	0.0186841730693091	0.785128405741962	0.432857678382755	0.910543664516938	Junction	Caudate
chr10:349455-356425(-)	ENSG00000151240.16	ENSG00000151240	DIP2C	-0.028755778081529	2.06299668860961	-0.785125863673594	0.432859166899689	0.910543664516938	Junction	Caudate
chr2:117944087-117945528(-)	ENSG00000125633.10	ENSG00000125633	CCDC93	-0.033597668819942	0.895286823790267	-0.785123502859618	0.432860549285149	0.910543664516938	Junction	Caudate
chr22:31283289-31289498(-)	ENSG00000100100.12	ENSG00000100100	PIK3IP1	-0.0657431087795738	-0.303347461819637	-0.785123106484341	0.432860781384764	0.910543664516938	Junction	Caudate
chr20:41118297-41121695(+)	ENSG00000198900.5	ENSG00000198900	TOP1	0.0260437657630197	2.52895483323505	0.785119192267234	0.432863073378923	0.910543664516938	Junction	Caudate
chr15:40985427-40987090(-)	ENSG00000128908.15	ENSG00000128908	INO80	-0.032041981498846	1.15646301105523	-0.78511502504427	0.432865513529984	0.910543664516938	Junction	Caudate
chr8:144054914-144055028(-)	ENSG00000178814.16	ENSG00000178814	OPLAH	-0.0641668335229211	-0.0792593523911522	-0.785081735531338	0.432885006760032	0.910550734915541	Junction	Caudate
chr1:150150288-150150911(+)	ENSG00000023902.13	ENSG00000023902	PLEKHO1	-0.0427940137949859	0.429176933335487	-0.785073728614752	0.43288969541979	0.910550734915541	Junction	Caudate
chr21:28958540-28959457(-)	ENSG00000198862.13	ENSG00000198862	LTN1	0.0315364178948651	1.642478430945	0.785051984668457	0.432902428305999	0.910550734915541	Junction	Caudate
chr10:125725839-125729357(+)	ENSG00000107938.17	ENSG00000107938	EDRF1	0.0473181155218033	-0.0818453695171146	0.785044558733314	0.432906776857527	0.910550734915541	Junction	Caudate
chr1:43814934-43838218(+)	ENSG00000126091.19	ENSG00000126091	ST3GAL3	0.0286866229960935	1.98170459169488	0.785037893449635	0.432910680000962	0.910550734915541	Junction	Caudate
chr3:179386630-179390003(+)	ENSG00000171109.18	ENSG00000171109	MFN1	-0.0285897960548175	1.80369475403708	-0.785036851837553	0.432911289963548	0.910550734915541	Junction	Caudate
chr21:20778548-20778642(-)	ENSG00000224924.6	ENSG00000224924	LINC00320	-0.0673545107240892	1.44229546204662	-0.785032169237113	0.432914032076036	0.910550734915541	Junction	Caudate
chr1:193125218-193130173(+)	ENSG00000134371.10	ENSG00000134371	CDC73	-0.0257968463198004	2.10631749999533	-0.785030875495838	0.432914789687642	0.910550734915541	Junction	Caudate
chr22:43159421-43161051(+)	ENSG00000100300.17	ENSG00000100300	TSPO	-0.0468599282559293	1.07080678039092	-0.784998594943588	0.432933693346433	0.910578423033429	Junction	Caudate
chr1:153619039-153626319(-)	ENSG00000189171.14	ENSG00000189171	S100A13	0.0366758262233422	4.79244612267517	0.784950290150181	0.43296198177956	0.910603184264635	Junction	Caudate
chr17:38119408-38122799(+)	ENSG00000274615.1	ENSG00000274615	CH17-258A22.4	-0.0616621428348595	0.922537198626487	-0.784948473205143	0.432963045846637	0.910603184264635	Junction	Caudate
chr11:61438114-61472744(+)	ENSG00000256591.5	ENSG00000256591		0.0701625999493772	-0.856218947762804	0.784905766654881	0.432988056745705	0.910603184264635	Junction	Caudate
chr16:1767919-1768068(+)	ENSG00000138834.12	ENSG00000138834	MAPK8IP3	0.0238434571994851	3.23465833711706	0.784899737833908	0.432991587565189	0.910603184264635	Junction	Caudate
chr5:150545487-150548217(+)	ENSG00000070614.14	ENSG00000070614	NDST1	-0.0298941660044931	2.1072305074943	-0.784895197975039	0.432994246375058	0.910603184264635	Junction	Caudate
chr19:2683734-2702645(-)	ENSG00000176533.12	ENSG00000176533	GNG7	-0.0620065868304082	0.0768732327698253	-0.784889253806034	0.432997727646339	0.910603184264635	Junction	Caudate
chr4:26672188-26673775(+)	ENSG00000109680.10	ENSG00000109680	TBC1D19	-0.0283195899311636	1.51146008848616	-0.784880841717783	0.433002654310836	0.910603184264635	Junction	Caudate
chr14:92449217-92453899(+)	ENSG00000140090.17	ENSG00000140090	SLC24A4	0.140972279292263	-2.13892097076921	0.784877578795518	0.433004565298516	0.910603184264635	Junction	Caudate
chr2:30459723-30476576(+)	ENSG00000172954.13	ENSG00000172954	LCLAT1	-0.0761320138439796	-0.653686955133771	-0.784869789566717	0.433009127216848	0.910603184264635	Junction	Caudate
chr1:155674819-155675009(-)	ENSG00000163374.19	ENSG00000163374	YY1AP1	-0.0894783142506035	-1.32042847868575	-0.784860398682493	0.433014627213973	0.910603184264635	Junction	Caudate
chr17:4960112-4960233(-)	ENSG00000091640.7	ENSG00000091640	SPAG7	0.0231817976821802	3.09796911034936	0.784858207539285	0.433015910515511	0.910603184264635	Junction	Caudate
chr4:84967128-84969724(+)	ENSG00000180769.8	ENSG00000180769	WDFY3-AS2	0.0504191516603422	0.290384601484705	0.784845952403104	0.433023088104044	0.910603184264635	Junction	Caudate
chr18:41970457-41984944(+)	ENSG00000078142.11	ENSG00000078142	PIK3C3	-0.0911855383108739	-1.67831411377263	-0.784842240708483	0.433025261983097	0.910603184264635	Junction	Caudate
chr19:18427983-18430840(+)	ENSG00000130511.15	ENSG00000130511	SSBP4	0.0442102291666383	3.42822908489929	0.784838322721733	0.433027556690966	0.910603184264635	Junction	Caudate
chr3:184388996-184389366(+)	ENSG00000090539.15	ENSG00000090539	CHRD	-0.0812949782325473	-1.28688582824296	-0.78483148488284	0.433031561530699	0.910603184264635	Junction	Caudate
chr16:67934949-67935295(-)	ENSG00000261884.2	ENSG00000261884	CTC-479C5.12	0.071706328277191	-0.643073687513827	0.784803202678514	0.433048126305025	0.910612374190775	Junction	Caudate
chr1:248825367-248825834(-)	ENSG00000175137.10	ENSG00000175137	SH3BP5L	0.0318280762087353	1.74965514847958	0.784780337145057	0.433061518825874	0.910612374190775	Junction	Caudate
chr2:119962745-119965496(+)	ENSG00000088179.8	ENSG00000088179	PTPN4	0.0227984328684251	2.31277194412517	0.784778122828421	0.433062815781132	0.910612374190775	Junction	Caudate
chr12:10434506-10435014(-)				0.119611304750262	-0.614637445904304	0.784774347791176	0.4330650268768	0.910612374190775	Junction	Caudate
chr9:2665076-2667150(-)				0.111805500274475	-1.83891561106629	0.784755953612359	0.433075800715736	0.910612374190775	Junction	Caudate
chr14:100293033-100293293(-)	ENSG00000197119.12	ENSG00000197119	SLC25A29	-0.0371932881869696	1.15693211441759	-0.784755801829386	0.43307588961871	0.910612374190775	Junction	Caudate
chr3:196509-196606(-)	ENSG00000224318.5	ENSG00000224318	CHL1-AS2	-0.0789047826829983	-1.05217231671829	-0.784743528824352	0.433083078251008	0.910612374190775	Junction	Caudate
chr1:43317410-43317563(+)	ENSG00000066056.13	ENSG00000066056	TIE1	-0.0606659428813153	0.0519906485822857	-0.784735432399162	0.433087820585026	0.910612374190775	Junction	Caudate
chrX:103215239-103215681(+)	ENSG00000102409.9	ENSG00000102409	BEX4	0.0235972015434793	5.19228939656561	0.784732829324826	0.433089345294951	0.910612374190775	Junction	Caudate
chr8:67271937-67275975(-)	ENSG00000066777.8	ENSG00000066777	ARFGEF1	0.0228775916325506	2.49032116122823	0.784722809812739	0.43309521409595	0.910612374190775	Junction	Caudate
chr1:40315665-40315844(-)	ENSG00000049089.13	ENSG00000049089	COL9A2	0.089678129275318	-1.37178104128434	0.784716228461101	0.433099069063593	0.910612374190775	Junction	Caudate
chr8:93795508-93795900(+)	ENSG00000164953.15	ENSG00000164953	TMEM67	-0.0438264584051678	0.787356522106486	-0.784705804696199	0.433105174731092	0.910613143526614	Junction	Caudate
chr17:1091851-1125182(-)	ENSG00000159842.14	ENSG00000159842	ABR	-0.0978056189306854	-1.72879810248496	-0.784663618163045	0.433129885789802	0.910635169506746	Junction	Caudate
chr20:62668185-62668476(+)	ENSG00000101187.15	ENSG00000101187	SLCO4A1	-0.135472141346227	-1.29263509982471	-0.784652051062904	0.433136661443156	0.910635169506746	Junction	Caudate
chr3:197682616-197683306(-)	ENSG00000145016.14	ENSG00000145016	RUBCN	0.0265181141858294	2.05180616728108	0.784642406934856	0.433142310725351	0.910635169506746	Junction	Caudate
chrX:48985403-48987784(-)	ENSG00000068400.13	ENSG00000068400	GRIPAP1	0.0243392278964431	3.16957898001756	0.784636305376344	0.433145884883516	0.910635169506746	Junction	Caudate
chr6:135002843-135010613(-)	ENSG00000112339.14	ENSG00000112339	HBS1L	-0.11172959727961	-1.65747341529431	-0.784636043150741	0.433146038489864	0.910635169506746	Junction	Caudate
chr12:92776134-92776843(-)	ENSG00000102189.16	ENSG00000102189	EEA1	0.0289973687390134	1.80911622977717	0.784601848494796	0.433166069284898	0.910635169506746	Junction	Caudate
chr1:222719360-222722418(+)	ENSG00000162819.11	ENSG00000162819	BROX	0.0236004338847124	2.77394775875816	0.784596110703512	0.433169430462845	0.910635169506746	Junction	Caudate
chr1:150505706-150506915(+)	ENSG00000143374.15	ENSG00000143374	TARS2	-0.030415415849196	1.25608754375426	-0.784590727241911	0.433172584089482	0.910635169506746	Junction	Caudate
chr3:11790582-11807832(-)	ENSG00000144559.10	ENSG00000144559	TAMM41	0.0729122233798296	-0.701697779453303	0.784578925341771	0.433179497677909	0.910635169506746	Junction	Caudate
chr11:129093708-129123445(-)	ENSG00000134909.18	ENSG00000134909	ARHGAP32	-0.0251444061891622	3.91526591599645	-0.784564278371184	0.433188078006233	0.910635169506746	Junction	Caudate
chr7:21482124-21511021(+)	ENSG00000105866.13	ENSG00000105866	SP4	0.0314089098955085	0.919254669431982	0.784560964368811	0.433190019392597	0.910635169506746	Junction	Caudate
chr11:67611570-67611896(+)	ENSG00000167792.11	ENSG00000167792	NDUFV1	0.0206449754689424	4.35710037503337	0.784552380283465	0.433195048086673	0.910635169506746	Junction	Caudate
chr10:113876977-113879573(+)	ENSG00000196865.4	ENSG00000196865	NHLRC2	-0.0304548001087552	1.32746349849513	-0.784541158808868	0.43320162185655	0.910635169506746	Junction	Caudate
chr7:32543262-32544693(+)	ENSG00000105778.17	ENSG00000105778	AVL9	0.0257431024940767	2.19872400281321	0.784529304533008	0.433208566397304	0.910635169506746	Junction	Caudate
chr17:4016467-4017370(-)	ENSG00000074755.14	ENSG00000074755	ZZEF1	0.0384071048851202	0.660570954844081	0.784524834104626	0.433211185306418	0.910635169506746	Junction	Caudate
chr2:26364941-26367145(+)	ENSG00000138018.17	ENSG00000138018	EPT1	-0.021482398325942	3.1020310685522	-0.784516300960809	0.433216184299871	0.910635169506746	Junction	Caudate
chr12:124912584-124913267(-)				-0.141372247557918	4.59336720458642	-0.784493447367564	0.433229572843813	0.910635169506746	Junction	Caudate
chr3:105720251-105734008(-)	ENSG00000114423.18	ENSG00000114423	CBLB	0.0621619364577599	-0.798908345620584	0.78449138438376	0.433230781433606	0.910635169506746	Junction	Caudate
chr21:36263651-36263747(+)	ENSG00000142197.12	ENSG00000142197	DOPEY2	0.0409829987273805	1.7304228279701	0.784487772785943	0.433232897276675	0.910635169506746	Junction	Caudate
chr19:42349700-42350147(+)	ENSG00000105429.12	ENSG00000105429	MEGF8	-0.0329168164093464	1.62824934341439	-0.784485213731947	0.433234396493934	0.910635169506746	Junction	Caudate
chr7:156734258-156756392(-)	ENSG00000105983.19	ENSG00000105983	LMBR1	-0.0239205815173609	3.56761685974391	-0.784475977190475	0.433239807730484	0.910635169506746	Junction	Caudate
chr9:8526645-8528590(-)	ENSG00000153707.16	ENSG00000153707	PTPRD	0.0570873286693164	0.660111573595568	0.784472357198586	0.433241928516859	0.910635169506746	Junction	Caudate
chr10:102360396-102361021(+)	ENSG00000107862.4	ENSG00000107862	GBF1	0.0309781387180463	1.41250603034494	0.784428746475958	0.433267478502682	0.910676807955094	Junction	Caudate
chr7:144623262-144648806(-)	ENSG00000196511.13	ENSG00000196511	TPK1	-0.044232162443818	0.948700273783778	-0.784393319432675	0.433288234603181	0.910690359809037	Junction	Caudate
chr3:9377889-9380502(+)	ENSG00000134077.15	ENSG00000134077	THUMPD3	0.0387577898408239	1.00892696730772	0.784389456014828	0.433290498148727	0.910690359809037	Junction	Caudate
chr1:35566630-35566649(+)				-0.195780234784884	-2.36676274144915	-0.784380870735789	0.433295528219476	0.910690359809037	Junction	Caudate
chr12:121903108-121915855(+)	ENSG00000110801.13	ENSG00000110801	PSMD9	-0.0281362373363507	1.6587124463277	-0.784372694526361	0.43330031864997	0.910690359809037	Junction	Caudate
chr12:110027767-110028511(+)	ENSG00000076513.16	ENSG00000076513	ANKRD13A	0.0295355615637861	2.1696349628625	0.78435392851486	0.433311313748049	0.910690359809037	Junction	Caudate
chr12:53380299-53381658(+)	ENSG00000185591.9	ENSG00000185591	SP1	0.0512340909814718	-0.209721291878932	0.784338755978235	0.433320203530031	0.910690359809037	Junction	Caudate
chr9:137255612-137255906(+)	ENSG00000188986.5	ENSG00000188986	NELFB	-0.0256311512281896	2.35748722095955	-0.784333326144192	0.433323384964516	0.910690359809037	Junction	Caudate
chr5:39392464-39393253(-)	ENSG00000153071.14	ENSG00000153071	DAB2	0.0518209322910018	-0.0274360308414917	0.784329886365493	0.433325400397876	0.910690359809037	Junction	Caudate
chr3:70959392-70965889(-)	ENSG00000114861.18	ENSG00000114861	FOXP1	0.0341830286304019	3.46072021954157	0.784324450714916	0.433328585262555	0.910690359809037	Junction	Caudate
chr7:135167808-135168748(-)	ENSG00000122783.16	ENSG00000122783	C7orf49	-0.0417590997075237	0.299773424711018	-0.784319661158908	0.433331391577782	0.910690359809037	Junction	Caudate
chr15:90902976-90903230(+)	ENSG00000196547.14	ENSG00000196547	MAN2A2	-0.0589427712366318	-0.207917362209913	-0.784305883471606	0.433339464312586	0.910690359809037	Junction	Caudate
chr8:78689374-78697406(+)	ENSG00000104427.11	ENSG00000104427	ZC2HC1A	-0.0275719151361264	2.02243796777656	-0.78429065938533	0.433348384634814	0.910690359809037	Junction	Caudate
chr5:36607312-36608328(+)	ENSG00000079215.13	ENSG00000079215	SLC1A3	-0.0470658185865355	1.43804621289375	-0.784260695534543	0.433365941809705	0.910690359809037	Junction	Caudate
chr5:134380809-134388324(+)	ENSG00000119048.7	ENSG00000119048	UBE2B	0.0301330905379558	2.66132893007437	0.784258902758664	0.433366992291241	0.910690359809037	Junction	Caudate
chr8:12991001-13006201(+)	ENSG00000250305.8	ENSG00000250305	KIAA1456	-0.0766608710652259	-0.952725793866439	-0.784245630374735	0.43337476932398	0.910690359809037	Junction	Caudate
chr19:41231048-41231182(+)	ENSG00000167601.11	ENSG00000167601	AXL	-0.0348569884400186	2.2837413184068	-0.784242590720335	0.433376550439059	0.910690359809037	Junction	Caudate
chr13:21402867-21413651(-)	ENSG00000180776.15	ENSG00000180776	ZDHHC20	-0.0383456122193485	3.01674456516919	-0.784232637641201	0.433382382572386	0.910690359809037	Junction	Caudate
chr15:42287819-42292734(+)	ENSG00000214013.9	ENSG00000214013	GANC	0.044409556810498	0.545052359110856	0.784226997285195	0.433385687630965	0.910690359809037	Junction	Caudate
chr19:12731069-12731343(-)	ENSG00000123144.10	ENSG00000123144	C19orf43	0.0212062736169987	3.70409994355181	0.784226544304509	0.433385953063019	0.910690359809037	Junction	Caudate
chrX:136209443-136209870(+)	ENSG00000022267.16	ENSG00000022267	FHL1	0.0462738024095662	0.64478775241372	0.784212256866219	0.433394325088929	0.910690359809037	Junction	Caudate
chr17:78086587-78086852(+)	ENSG00000078687.17	ENSG00000078687	TNRC6C	0.0382165640435861	1.13000593541722	0.784212007518377	0.433394471200392	0.910690359809037	Junction	Caudate
chr14:100942827-100944808(+)	ENSG00000258399.7	ENSG00000258399	MEG8	-0.0865886274506279	-1.63183840169867	-0.784193502414731	0.433405314797992	0.910693642175252	Junction	Caudate
chr5:10618463-10638027(+)	ENSG00000164236.11	ENSG00000164236	ANKRD33B	0.0557106916451791	0.841661469532464	0.784189749739834	0.433407513804967	0.910693642175252	Junction	Caudate
chr12:122860524-122860678(+)	ENSG00000130787.13	ENSG00000130787	HIP1R	0.0447547339284997	2.69496476134795	0.784177079508131	0.433414938404286	0.910697181312778	Junction	Caudate
chr10:116927892-116929848(-)	ENSG00000187164.18	ENSG00000187164	SHTN1	0.0418960104133026	3.89617691742079	0.784162653942537	0.433423391697484	0.910702881833069	Junction	Caudate
chr10:103434038-103434247(+)	ENSG00000148843.13	ENSG00000148843	PDCD11	0.0417152150351082	0.440293289868369	0.784142350427811	0.433435289595088	0.91070850663062	Junction	Caudate
chr1:27356100-27356387(-)	ENSG00000142733.14	ENSG00000142733	MAP3K6	-0.0855138006284705	-1.26062810370646	-0.784118909670984	0.433449026158256	0.91070850663062	Junction	Caudate
chr14:49802728-49803236(-)	ENSG00000165525.17	ENSG00000165525	NEMF	-0.0216760223789901	2.75546355887937	-0.784107241076195	0.433455864188237	0.91070850663062	Junction	Caudate
chr14:50247254-50265357(-)	ENSG00000087299.11	ENSG00000087299	L2HGDH	0.0445173544021366	0.232880652781055	0.784086382998641	0.433468087594985	0.91070850663062	Junction	Caudate
chr8:38275883-38276295(-)	ENSG00000147548.16	ENSG00000147548	WHSC1L1	0.0238420418040968	2.11539529466931	0.784081980882215	0.433470667381779	0.91070850663062	Junction	Caudate
chr5:177496524-177497527(-)	ENSG00000196923.13	ENSG00000196923	PDLIM7	-0.0362808068121717	1.75899102602346	-0.784071732639174	0.433476673227946	0.91070850663062	Junction	Caudate
chr16:88719961-88720068(-)	ENSG00000103335.20	ENSG00000103335	PIEZO1	-0.0540952792031686	-0.001240598769623	-0.784070481245922	0.433477406593583	0.91070850663062	Junction	Caudate
chr12:56713684-56714361(-)	ENSG00000196531.10	ENSG00000196531	NACA	-0.0167194728941101	6.28212962467457	-0.784069024931912	0.433478260051746	0.91070850663062	Junction	Caudate
chr6:82191880-82194478(-)	ENSG00000005700.14	ENSG00000005700	IBTK	0.0221551515351255	2.74891428092134	0.784067468268651	0.433479172319656	0.91070850663062	Junction	Caudate
chr22:35781744-35809779(-)	ENSG00000100320.22	ENSG00000100320	RBFOX2	0.0323943110052202	2.84447589845729	0.784060130975993	0.433483472286236	0.91070850663062	Junction	Caudate
chr19:49812737-49812995(-)	ENSG00000010361.13	ENSG00000010361	FUZ	0.0396731947600442	0.691460985503792	0.784046332037796	0.433491559119894	0.910713436283319	Junction	Caudate
chr17:44012237-44013008(-)	ENSG00000091947.9	ENSG00000091947	TMEM101	-0.035329244655081	0.7765769716031	-0.784027616718041	0.433502527326767	0.910724419142598	Junction	Caudate
chr1:61914665-61927729(+)	ENSG00000132849.19	ENSG00000132849	PATJ	0.0423127681120063	0.502057959484365	0.784008465362892	0.433513751241141	0.910735938907373	Junction	Caudate
chr1:229495566-229495891(-)	ENSG00000069248.11	ENSG00000069248	NUP133	0.0221990079372006	2.58992253688622	0.783992183685195	0.433523293474354	0.910740127324571	Junction	Caudate
chr7:73011556-73011721(+)	ENSG00000229018.5	ENSG00000229018	PMS2P7	-0.0828320824532175	-0.56728293539389	-0.783985473659442	0.433527226067139	0.910740127324571	Junction	Caudate
chr14:92927619-92929716(+)	ENSG00000100604.12	ENSG00000100604	CHGA	0.0553255296056051	1.5483623013659	0.783966751011705	0.433538199092711	0.910745984329506	Junction	Caudate
chr3:56007322-56010448(-)	ENSG00000187672.12	ENSG00000187672	ERC2	-0.052001536033521	0.275891761055929	-0.783961126943652	0.433541495294881	0.910745984329506	Junction	Caudate
chr18:47100357-47100865(+)	ENSG00000167216.16	ENSG00000167216	KATNAL2	-0.0661257714854364	-0.842391411638015	-0.783919095806498	0.433566129725822	0.910766093031112	Junction	Caudate
chr3:133611142-133612388(-)	ENSG00000163781.12	ENSG00000163781	TOPBP1	-0.0292879603471368	1.46484572134497	-0.783917205950324	0.433567237388779	0.910766093031112	Junction	Caudate
chr10:7780179-7780263(-)	ENSG00000151657.11	ENSG00000151657	KIN	0.0317673222868569	1.08909708944477	0.783915410371747	0.433568289796248	0.910766093031112	Junction	Caudate
chr9:93306822-93308327(+)	ENSG00000165238.16	ENSG00000165238	WNK2	-0.0411322498222756	1.85206472191119	-0.783872650900713	0.433593352009571	0.910773090956125	Junction	Caudate
chr2:215378263-215379129(-)	ENSG00000115414.18	ENSG00000115414	FN1	-0.0429774737992882	3.03988202144654	-0.783872309442852	0.433593552148493	0.910773090956125	Junction	Caudate
chr1:35451777-35453556(-)	ENSG00000142687.17	ENSG00000142687	KIAA0319L	0.0220355261049837	2.18127889538656	0.783869149031652	0.433595404564951	0.910773090956125	Junction	Caudate
chr2:238325375-238325808(+)	ENSG00000204104.11	ENSG00000204104	TRAF3IP1	-0.0358030596636614	0.653612425218477	-0.783851186665395	0.433605932960314	0.910773090956125	Junction	Caudate
chr1:59836936-59840307(+)	ENSG00000134709.10	ENSG00000134709	HOOK1	0.0464426907430343	1.59611800852856	0.783847182187069	0.433608280150756	0.910773090956125	Junction	Caudate
chr4:152954320-152960564(+)	ENSG00000137460.8	ENSG00000137460	FHDC1	0.0579451245677209	0.371404326362615	0.783842873014739	0.433610805943198	0.910773090956125	Junction	Caudate
chr3:48578366-48578452(-)	ENSG00000114270.16	ENSG00000114270	COL7A1	-0.0874218631002223	-1.47671529469605	-0.783825785306448	0.433620821872812	0.910773090956125	Junction	Caudate
chr14:91315788-91321119(-)	ENSG00000015133.18	ENSG00000015133	CCDC88C	-0.0464092573084588	2.53985215807296	-0.783818716894678	0.433624965048975	0.910773090956125	Junction	Caudate
chr7:56059641-56060268(+)	ENSG00000146731.10	ENSG00000146731	CCT6A	-0.0203950572342741	3.78453378021848	-0.783813389378488	0.433628087807828	0.910773090956125	Junction	Caudate
chr16:89561064-89561226(+)	ENSG00000167526.13	ENSG00000167526	RPL13	0.0675824736785143	4.32313293941576	0.783811783955994	0.4336290288394	0.910773090956125	Junction	Caudate
chr17:61869381-61869736(-)	ENSG00000108506.11	ENSG00000108506	INTS2	0.0361812274406398	0.729645884254106	0.783764093318146	0.433656983638836	0.910787899484423	Junction	Caudate
chr8:58590075-58590866(-)	ENSG00000035681.7	ENSG00000035681	NSMAF	-0.0393074134395045	0.519441175917252	-0.783759288347543	0.433659800224264	0.910787899484423	Junction	Caudate
chr8:67301381-67302435(-)	ENSG00000066777.8	ENSG00000066777	ARFGEF1	-0.0212439388032718	2.50593748167097	-0.783731542116528	0.433676064762444	0.910787899484423	Junction	Caudate
chr19:48215385-48221729(-)	ENSG00000105483.16	ENSG00000105483	CARD8	0.0848594016570876	-1.29215033984742	0.783731459794359	0.433676113019329	0.910787899484423	Junction	Caudate
chr11:102081282-102083070(+)	ENSG00000137691.12	ENSG00000137691	C11orf70	-0.151618304694786	-1.9150090184498	-0.783728694862342	0.433677733811842	0.910787899484423	Junction	Caudate
chr9:113002074-113011140(-)				0.0328659057505948	1.68634341060333	0.78372489086069	0.433679963708723	0.910787899484423	Junction	Caudate
chr16:2561909-2565552(+)	ENSG00000140992.18	ENSG00000140992	PDPK1	0.0423965055460859	2.68859392341537	0.783723252490262	0.43368092411969	0.910787899484423	Junction	Caudate
chrX:153806134-153806741(-)	ENSG00000067840.12	ENSG00000067840	PDZD4	0.0352045565688448	5.2766889917734	0.78372140648937	0.43368200624489	0.910787899484423	Junction	Caudate
chr5:119536551-119541904(+)	ENSG00000133835.14	ENSG00000133835	HSD17B4	0.0249890856169541	3.83013497915118	0.783708071796158	0.433689823084814	0.91079225924502	Junction	Caudate
chr8:67056605-67057379(-)	ENSG00000121022.13	ENSG00000121022	COPS5	0.0210905431295295	3.3442807039944	0.783680327887384	0.433706086915163	0.910798642724863	Junction	Caudate
chr4:157336748-157341263(+)	ENSG00000120251.18	ENSG00000120251	GRIA2	0.03860065718254	3.9669314877301	0.783654606795817	0.43372116526067	0.910798642724863	Junction	Caudate
chr9:123184299-123236829(-)	ENSG00000165209.18	ENSG00000165209	STRBP	-0.0710474903156941	-1.04332413676708	-0.783646266908415	0.433726054376024	0.910798642724863	Junction	Caudate
chr2:134341760-134344929(+)	ENSG00000152127.8	ENSG00000152127	MGAT5	0.0216434569355778	2.41423103403882	0.783645131601531	0.433726719932606	0.910798642724863	Junction	Caudate
chr10:91163082-91222688(+)	ENSG00000180628.14	ENSG00000180628	PCGF5	0.0268487157992891	2.62668688639448	0.783644208915234	0.433727260844003	0.910798642724863	Junction	Caudate
chr4:82936382-82937226(-)	ENSG00000189308.10	ENSG00000189308	LIN54	0.0379044015393455	0.537335544455718	0.783643634236565	0.433727597741196	0.910798642724863	Junction	Caudate
chr22:32408243-32408754(-)	ENSG00000100220.11	ENSG00000100220	RTCB	-0.0247279422462047	2.22862088148118	-0.783634335173327	0.433733049205837	0.910798642724863	Junction	Caudate
chr2:50623616-50638541(-)	ENSG00000179915.22	ENSG00000179915	NRXN1	-0.145252279098818	-2.0744628710161	-0.783613558788389	0.43374522925677	0.910800231995071	Junction	Caudate
chr1:186318604-186318732(-)	ENSG00000047410.13	ENSG00000047410	TPR	0.0196255331875055	2.60068152054156	0.783613458729421	0.433745287916316	0.910800231995071	Junction	Caudate
chr6:154822410-154824233(+)	ENSG00000213079.9	ENSG00000213079	SCAF8	-0.017179069220563	3.4557617897816	-0.783596302756081	0.433755345669617	0.910809296536051	Junction	Caudate
chr7:14478226-14574211(+)	ENSG00000136267.13	ENSG00000136267	DGKB	0.140891406875387	-1.45071757903491	0.783581374404513	0.433764097581479	0.910815618837955	Junction	Caudate
chr6:34526369-34527331(+)	ENSG00000124507.10	ENSG00000124507	PACSIN1	0.0449274659650513	3.89635379455954	0.783569000545253	0.433771351971537	0.910818796525548	Junction	Caudate
chr9:128322929-128323015(+)	ENSG00000167113.10	ENSG00000167113	COQ4	-0.0592775499887594	0.389655406428085	-0.783532913072272	0.433792509281891	0.910844067195607	Junction	Caudate
chr2:169201871-169202755(-)	ENSG00000081479.12	ENSG00000081479	LRP2	-0.104918806456239	-0.429130939636145	-0.783514456082529	0.433803330450039	0.910844067195607	Junction	Caudate
chr16:89524248-89526328(+)	ENSG00000197912.13	ENSG00000197912	SPG7	-0.0218608382542381	2.44226129180595	-0.78351053999862	0.433805626435182	0.910844067195607	Junction	Caudate
chr10:99714719-99716347(-)	ENSG00000014919.12	ENSG00000014919	COX15	0.0368184878042778	0.768601644752893	0.783499791771009	0.433811928116506	0.910844067195607	Junction	Caudate
chr8:28137892-28155941(+)	ENSG00000134014.16	ENSG00000134014	ELP3	0.0194204866724107	2.74007987314058	0.783499510470479	0.433812093043601	0.910844067195607	Junction	Caudate
chr12:105177263-105188272(-)	ENSG00000136044.11	ENSG00000136044	APPL2	-0.0299870613084145	2.4655901634033	-0.783464526647052	0.433832604416904	0.910845708487758	Junction	Caudate
chr4:151149562-151159239(-)	ENSG00000109686.17	ENSG00000109686	SH3D19	-0.0425279872526564	0.951912880036071	-0.783459309709379	0.43383566320901	0.910845708487758	Junction	Caudate
chr13:31139108-31140183(-)	ENSG00000120694.19	ENSG00000120694	HSPH1	0.0602691988072901	5.15221795514093	0.783443922850419	0.433844684896813	0.910845708487758	Junction	Caudate
chr19:44882365-44885936(+)	ENSG00000130202.9	ENSG00000130202	NECTIN2	-0.0895284202506542	-1.55697728482633	-0.783440952720088	0.433846426368644	0.910845708487758	Junction	Caudate
chr1:46046089-46046550(-)	ENSG00000117461.14	ENSG00000117461	PIK3R3	-0.0381123986592593	1.48101287352009	-0.783438334436355	0.433847961546179	0.910845708487758	Junction	Caudate
chr9:67918477-67920379(+)	ENSG00000274869.1	ENSG00000274869		-0.116186752615243	-1.4699594754288	-0.783433307758887	0.433850908845342	0.910845708487758	Junction	Caudate
chr20:5604441-5610841(-)	ENSG00000125772.12	ENSG00000125772	GPCPD1	-0.0507774051836856	0.228856096504588	-0.78342138829706	0.433857897647295	0.910845708487758	Junction	Caudate
chr10:7766104-7769215(-)	ENSG00000151657.11	ENSG00000151657	KIN	-0.0318729746658793	1.24383510173255	-0.783411781438742	0.433863530535579	0.910845708487758	Junction	Caudate
chr17:81198298-81198876(-)	ENSG00000141577.13	ENSG00000141577	CEP131	0.0753857493644204	-1.19105904918584	0.783408332590759	0.433865552744525	0.910845708487758	Junction	Caudate
chr11:118583359-118583808(+)	ENSG00000095139.13	ENSG00000095139	ARCN1	0.0164964963648405	4.30134416555382	0.783400258384833	0.433870287022555	0.910845708487758	Junction	Caudate
chr11:32100609-32103280(+)	ENSG00000049449.8	ENSG00000049449	RCN1	-0.0316214835669847	4.16991264567079	-0.783388379608391	0.43387725214963	0.910848277848128	Junction	Caudate
chr2:241262927-241264447(-)	ENSG00000115677.16	ENSG00000115677	HDLBP	0.0139491586152882	4.56084329531292	0.78336600438745	0.43389037204889	0.910853005295354	Junction	Caudate
chr3:98573571-98585440(-)	ENSG00000080819.6	ENSG00000080819	CPOX	0.110517976449428	-1.46396120760683	0.78335231078125	0.433898401523773	0.910853005295354	Junction	Caudate
chr8:12176966-12177381(+)	ENSG00000255052.4	ENSG00000255052	FAM66D	0.0644551324497381	1.37574642080066	0.78334587512337	0.433902175209124	0.910853005295354	Junction	Caudate
chr9:136509962-136510652(-)	ENSG00000148400.9	ENSG00000148400	NOTCH1	0.0503535693272136	0.970575963474701	0.783337476853698	0.433907099742427	0.910853005295354	Junction	Caudate
chrX:28588048-28789319(+)	ENSG00000169306.9	ENSG00000169306	IL1RAPL1	0.040102165032708	2.45872733214956	0.783335582739148	0.43390821040786	0.910853005295354	Junction	Caudate
chr1:192578386-192579136(+)	ENSG00000090104.11	ENSG00000090104	RGS1	-0.203208142051334	-0.787932047343293	-0.78331686296027	0.433919187346579	0.910863995773039	Junction	Caudate
chr2:95893606-95918013(-)	ENSG00000174501.14	ENSG00000174501	ANKRD36C	0.137241846882653	-2.00216866521685	0.783293157468153	0.433933088048294	0.910881123312849	Junction	Caudate
chr8:140819021-140846259(-)	ENSG00000169398.19	ENSG00000169398	PTK2	-0.0675501272701617	-0.55551598989046	-0.783279207727586	0.433941268179896	0.910886242349042	Junction	Caudate
chr2:104747152-104749321(-)	ENSG00000234177.5	ENSG00000234177	LINC01114	0.053467609254156	0.130647238915932	0.783233908993694	0.433967831986564	0.910929949916888	Junction	Caudate
chr2:172797614-172814278(+)	ENSG00000091428.17	ENSG00000091428	RAPGEF4	-0.0331740914997576	3.79459023578339	-0.783187490204913	0.433995053587677	0.910971342671043	Junction	Caudate
chr15:90890485-90890981(+)	ENSG00000182511.11	ENSG00000182511	FES	-0.0802333979593064	-1.51454563522009	-0.783180700195814	0.433999035569527	0.910971342671043	Junction	Caudate
chr4:57030400-57030898(+)	ENSG00000047315.14	ENSG00000047315	POLR2B	0.0261540543591137	2.56568190507612	0.783162394676244	0.434009770895896	0.910974554186446	Junction	Caudate
chr3:149157532-149158665(+)	ENSG00000163755.8	ENSG00000163755	HPS3	-0.0426324499501254	0.472555314890366	-0.78315062475096	0.434016673484941	0.910974554186446	Junction	Caudate
chr2:87055801-87075918(-)	ENSG00000266931.1	ENSG00000266931		-0.0554030566850144	-0.36002479568267	-0.783130092203482	0.434028715152863	0.910974554186446	Junction	Caudate
chr8:62747130-62918452(+)	ENSG00000185942.11	ENSG00000185942	NKAIN3	-0.0382963536940075	2.87776876619513	-0.783125586954853	0.434031357359846	0.910974554186446	Junction	Caudate
chr11:62715608-62716988(-)	ENSG00000214753.2	ENSG00000214753	HNRNPUL2	-0.073106780196407	-1.04338731680863	-0.783107529104543	0.434041947896363	0.910974554186446	Junction	Caudate
chr2:26848255-26898495(+)	ENSG00000157851.16	ENSG00000157851	DPYSL5	0.0376956044931884	2.13701721454883	0.783092493481874	0.434050766076468	0.910974554186446	Junction	Caudate
chr3:47419705-47420553(-)	ENSG00000114650.18	ENSG00000114650	SCAP	0.0286013363364249	1.60513369994695	0.783090710424935	0.434051811821046	0.910974554186446	Junction	Caudate
chr11:6600776-6600925(-)	ENSG00000132275.10	ENSG00000132275	RRP8	0.0387630208830006	0.80221592917267	0.783088540836467	0.434053084264365	0.910974554186446	Junction	Caudate
chr11:6411362-6418984(-)	ENSG00000166313.18	ENSG00000166313	APBB1	0.0314996428786781	3.75375200731949	0.783075863642326	0.434060519363278	0.910974554186446	Junction	Caudate
chr12:53172437-53172521(-)	ENSG00000139631.18	ENSG00000139631	CSAD	-0.0493821023438198	0.13695804385861	-0.783075206118198	0.434060904999281	0.910974554186446	Junction	Caudate
chr9:89405700-89436321(-)	ENSG00000187764.11	ENSG00000187764	SEMA4D	-0.11070068281723	-1.04681149960325	-0.783065163108342	0.434066795220275	0.910974554186446	Junction	Caudate
chr17:51260927-51263273(+)	ENSG00000011260.13	ENSG00000011260	UTP18	0.0330356434044773	1.26331637381783	0.783060602463497	0.43406947005184	0.910974554186446	Junction	Caudate
chr2:217282810-217296631(+)	ENSG00000233143.1	ENSG00000233143	DIRC3-AS1	0.0588691569358274	-0.566824348446849	0.783033586251023	0.434085315335707	0.910989122987583	Junction	Caudate
chr1:37932054-37940687(-)	ENSG00000204084.12	ENSG00000204084	INPP5B	-0.0540915481434971	-0.221744868146347	-0.783020124035989	0.434093211187239	0.910989122987583	Junction	Caudate
chr1:32239426-32239868(-)	ENSG00000220785.7	ENSG00000220785	MTMR9LP	0.0853839326787694	-1.44506774135996	0.783014373215339	0.434096584181047	0.910989122987583	Junction	Caudate
chr11:61776878-61777263(+)	ENSG00000124920.13	ENSG00000124920	MYRF	0.0609570805827152	2.76281447823637	0.783009605703626	0.43409938045218	0.910989122987583	Junction	Caudate
chr2:222643006-222648739(-)	ENSG00000116120.9	ENSG00000116120	FARSB	0.0380933446974078	1.87662583719008	0.782985827133058	0.434113327365853	0.911006341092494	Junction	Caudate
chr6:161149256-161153345(-)	ENSG00000026652.13	ENSG00000026652	AGPAT4	-0.0702358410544047	-0.688539561818694	-0.782955799902459	0.434130939695503	0.911022928101581	Junction	Caudate
chr22:30934192-30934780(-)	ENSG00000133422.12	ENSG00000133422	MORC2	0.039217842146893	0.774815427223117	0.782952771341205	0.434132716106749	0.911022928101581	Junction	Caudate
chr19:35545958-35546525(+)	ENSG00000105677.11	ENSG00000105677	TMEM147	-0.0198091291682646	3.1304577687511	-0.782935447758738	0.434142877384519	0.911032201064163	Junction	Caudate
chr22:50283446-50283601(-)	ENSG00000196576.14	ENSG00000196576	PLXNB2	-0.0352206569898782	1.58560568517989	-0.782903039860945	0.434161886851497	0.911038880661268	Junction	Caudate
chr1:232515609-232533489(-)	ENSG00000116991.10	ENSG00000116991	SIPA1L2	-0.110001677146481	-1.15012707918771	-0.78290239966486	0.434162262375513	0.911038880661268	Junction	Caudate
chr11:102206075-102223621(+)	ENSG00000137693.13	ENSG00000137693	YAP1	-0.0549637538774517	0.568401500679411	-0.782890226684801	0.43416940279611	0.911038880661268	Junction	Caudate
chr3:51229610-51236344(+)	ENSG00000088538.12	ENSG00000088538	DOCK3	0.024481764668364	2.96402497286383	0.782868882291556	0.434181923144129	0.911038880661268	Junction	Caudate
chr12:15957034-15958187(+)	ENSG00000023697.12	ENSG00000023697	DERA	0.0462830167505645	0.51035861840491	0.782861379035919	0.434186324507647	0.911038880661268	Junction	Caudate
chr12:124912507-124913190(-)				0.0854874448028267	3.75878457930307	0.782856460028466	0.434189209981149	0.911038880661268	Junction	Caudate
chr3:25615587-25618653(-)	ENSG00000077097.14	ENSG00000077097	TOP2B	-0.0877836274152753	-1.58746984537111	-0.782851253187725	0.434192264308825	0.911038880661268	Junction	Caudate
chr17:75750269-75750679(+)	ENSG00000132470.13	ENSG00000132470	ITGB4	-0.0676753053000284	0.855334163906539	-0.782843109392897	0.434197041475879	0.911038880661268	Junction	Caudate
chr10:95961970-95965895(+)	ENSG00000188649.12	ENSG00000188649	CC2D2B	-0.0592591072870871	-0.036748385044021	-0.782841914371178	0.434197742480679	0.911038880661268	Junction	Caudate
chr3:14509965-14511164(-)	ENSG00000144596.12	ENSG00000144596	GRIP2	0.0920690761584742	-1.19991844764968	0.782803845696698	0.434220074069884	0.91105799859836	Junction	Caudate
chr3:184245359-184245467(-)	ENSG00000214160.9	ENSG00000214160	ALG3	-0.038309949318566	0.716642431901207	-0.782798737288666	0.434223070780462	0.91105799859836	Junction	Caudate
chr13:31274629-31276701(+)	ENSG00000187676.7	ENSG00000187676	B3GLCT	-0.036042844419423	1.97180400433789	-0.782775464504547	0.434236723286958	0.91105799859836	Junction	Caudate
chr19:15119303-15119417(-)	ENSG00000105135.15	ENSG00000105135	ILVBL	0.0250468018067073	1.97643741552702	0.782752113988718	0.434250421643396	0.91105799859836	Junction	Caudate
chr5:70556874-70585618(-)				0.0838365469501329	-0.14640990046912	0.782751259818458	0.434250922738949	0.91105799859836	Junction	Caudate
chr3:96987994-97226263(+)	ENSG00000080224.17	ENSG00000080224	EPHA6	0.034615154453724	2.59464484241921	0.782750460579734	0.43425139160944	0.91105799859836	Junction	Caudate
chr2:188569644-188570027(+)	ENSG00000144366.15	ENSG00000144366	GULP1	-0.083451963621971	-1.36607581607211	-0.782750032621721	0.434251642669573	0.91105799859836	Junction	Caudate
chr8:73688814-73746782(-)	ENSG00000040341.17	ENSG00000040341	STAU2	0.0633109024376404	-0.622744965021862	0.782748069138508	0.434252794541494	0.91105799859836	Junction	Caudate
chr16:70142390-70142470(+)	ENSG00000090857.13	ENSG00000090857	PDPR	0.0843434422380219	-1.31758701107409	0.782724999625776	0.434266328339168	0.911071966829123	Junction	Caudate
chr8:22177140-22177851(+)	ENSG00000168487.17	ENSG00000168487	BMP1	0.0635602980679055	-0.90681848566499	0.782717142570697	0.434270937759546	0.911071966829123	Junction	Caudate
chr20:34754869-34757219(-)	ENSG00000198646.13	ENSG00000198646	NCOA6	0.0512421345753578	0.301109663243521	0.782703873185671	0.434278722442144	0.911076250815838	Junction	Caudate
chr2:110131792-110143541(-)	ENSG00000144061.12	ENSG00000144061	NPHP1	-0.0644888850653496	-0.786482305530265	-0.782650253469828	0.43431018007229	0.91112659201299	Junction	Caudate
chr2:189045908-189048208(-)	ENSG00000204262.11	ENSG00000204262	COL5A2	0.082577105354418	-1.15081637114288	0.782629833002015	0.434322160705626	0.91112659201299	Junction	Caudate
chr11:123057920-123058251(-)	ENSG00000109971.13	ENSG00000109971	HSPA8	0.0310244580614814	7.41456774124504	0.78262591083208	0.43432446185408	0.91112659201299	Junction	Caudate
chr12:57091999-57092447(+)	ENSG00000166886.12	ENSG00000166886	NAB2	0.0381293911253248	1.87730215549142	0.782604709194773	0.434336901038472	0.91112659201299	Junction	Caudate
chr8:47882098-47885943(-)	ENSG00000253729.7	ENSG00000253729	PRKDC	0.0203887309480118	2.96875747173134	0.782602463832169	0.434338218424274	0.91112659201299	Junction	Caudate
chr16:10431456-10433524(+)	ENSG00000166669.13	ENSG00000166669	ATF7IP2	0.0419134923376871	1.02091468573219	0.782595734075485	0.434342166881	0.91112659201299	Junction	Caudate
chr3:45962393-45964335(-)	ENSG00000163820.14	ENSG00000163820	FYCO1	0.0478144738351106	0.489533808294417	0.78257442080489	0.434354671857768	0.91112659201299	Junction	Caudate
chr5:34945804-34950169(+)	ENSG00000168724.14	ENSG00000168724	DNAJC21	-0.0277758148842057	1.90546103851717	-0.782558511982533	0.434364006058894	0.91112659201299	Junction	Caudate
chr22:20713391-20714457(-)	ENSG00000241973.10	ENSG00000241973	PI4KA	0.0317176867580373	3.64832833483674	0.782552990569351	0.434367245671014	0.91112659201299	Junction	Caudate
chr9:123382626-123383654(-)	ENSG00000119522.16	ENSG00000119522	DENND1A	0.0361826686664531	1.12282663841335	0.782547269696407	0.434370602328146	0.91112659201299	Junction	Caudate
chr15:72353738-72355558(-)	ENSG00000213614.9	ENSG00000213614	HEXA	-0.0277322787337697	2.40051294044184	-0.782539409751515	0.434375214085944	0.91112659201299	Junction	Caudate
chr14:52553592-52598271(+)	ENSG00000180998.11	ENSG00000180998	GPR137C	0.0480600801490747	0.245228685559081	0.782533071698023	0.434378932907203	0.91112659201299	Junction	Caudate
chr11:24729287-24732117(+)	ENSG00000187398.11	ENSG00000187398	LUZP2	-0.0400065149463622	0.682337923250489	-0.78249492471364	0.4344013158499	0.91112659201299	Junction	Caudate
chr15:77361432-77365162(-)	ENSG00000173517.10	ENSG00000173517	PEAK1	0.0421529621871071	0.895604513146378	0.7824898616206	0.434404286696509	0.91112659201299	Junction	Caudate
chr8:132184368-132186090(-)	ENSG00000184156.15	ENSG00000184156	KCNQ3	0.0438378295918598	3.37566562920049	0.782489325661084	0.434404601179571	0.91112659201299	Junction	Caudate
chr10:102361121-102361717(+)	ENSG00000107862.4	ENSG00000107862	GBF1	0.0293949069915731	1.39504699241564	0.782469825617427	0.434416043240726	0.91112659201299	Junction	Caudate
chr14:100936311-100937402(+)	ENSG00000258399.7	ENSG00000258399	MEG8	-0.0653728459958473	-0.351600626449189	-0.782464646357963	0.434419082309629	0.91112659201299	Junction	Caudate
chrX:46877591-46879685(+)	ENSG00000102218.5	ENSG00000102218	RP2	-0.0486610082360564	0.30308285219371	-0.782448373328241	0.434428631024927	0.91112659201299	Junction	Caudate
chr5:119134179-119134267(+)	ENSG00000172869.14	ENSG00000172869	DMXL1	0.0273870879396862	1.87628274229324	0.782422763949612	0.434443658384951	0.91112659201299	Junction	Caudate
chr1:100266421-100266523(+)	ENSG00000137996.12	ENSG00000137996	RTCA	0.0325652772606559	1.68230879519891	0.782343611971331	0.434490105980899	0.91112659201299	Junction	Caudate
chr21:43010225-43013067(+)	ENSG00000160199.14	ENSG00000160199	PKNOX1	0.032378278757832	1.19719629008872	0.782335359211954	0.434494948992544	0.91112659201299	Junction	Caudate
chr8:23291534-23293302(+)	ENSG00000104679.10	ENSG00000104679	R3HCC1	0.0330700272923116	1.66128216226891	0.782329623869987	0.43449831471288	0.91112659201299	Junction	Caudate
chrX:136732173-136743584(-)	ENSG00000129675.15	ENSG00000129675	ARHGEF6	0.0327970733847703	1.93359653542892	0.782322266749206	0.43450263217784	0.91112659201299	Junction	Caudate
chr10:102469198-102469992(+)	ENSG00000138111.14	ENSG00000138111	MFSD13A	0.0516608988338452	0.111052037049662	0.782318990867059	0.434504554609955	0.91112659201299	Junction	Caudate
chrX:53575786-53576899(-)	ENSG00000086758.15	ENSG00000086758	HUWE1	0.0250791841673056	1.84317577035508	0.782304687770973	0.4345129483553	0.91112659201299	Junction	Caudate
chr9:133538425-133539770(+)	ENSG00000197859.9	ENSG00000197859	ADAMTSL2	-0.0538069236832327	-0.0912918060445732	-0.782300724123967	0.434515274430813	0.91112659201299	Junction	Caudate
chr17:4881041-4881131(+)	ENSG00000141503.15	ENSG00000141503	MINK1	0.0240673401811604	4.30209313895459	0.782294941840914	0.434518667790091	0.91112659201299	Junction	Caudate
chr12:113007944-113009086(+)	ENSG00000111335.12	ENSG00000111335	OAS2	0.0976633836164527	-1.43978587282385	0.78226737069099	0.43453484825693	0.91112659201299	Junction	Caudate
chr2:161904179-161904775(+)	ENSG00000144290.16	ENSG00000144290	SLC4A10	0.0449802555602945	2.76062694617829	0.782237347996614	0.434552467839947	0.91112659201299	Junction	Caudate
chr15:43766013-43766727(+)	ENSG00000167004.12	ENSG00000167004	PDIA3	-0.0255624161681893	4.38255989791794	-0.782211571781918	0.43456759559866	0.91112659201299	Junction	Caudate
chr17:40454063-40456448(+)	ENSG00000141753.6	ENSG00000141753	IGFBP4	0.0798173074187802	-0.575336739345184	0.782208676099757	0.434569295059704	0.91112659201299	Junction	Caudate
chr2:36558514-36578596(-)	ENSG00000171055.14	ENSG00000171055	FEZ2	-0.0424138589299902	1.21753364781482	-0.782203621724186	0.4345722614561	0.91112659201299	Junction	Caudate
chr5:98905099-98926333(-)	ENSG00000153922.10	ENSG00000153922	CHD1	-0.0413144360629806	0.450555685082978	-0.782190727080507	0.434579829333234	0.91112659201299	Junction	Caudate
chr15:34400760-34404916(-)	ENSG00000175265.17	ENSG00000175265	GOLGA8A	-0.0538874712278658	1.84149449436099	-0.782188432602893	0.434581175972068	0.91112659201299	Junction	Caudate
chr11:14483152-14486366(-)	ENSG00000129083.12	ENSG00000129083	COPB1	-0.0227048022482222	2.45342246413534	-0.782182190543334	0.434584839476058	0.91112659201299	Junction	Caudate
chr2:104812785-104851311(-)	ENSG00000233639.5	ENSG00000233639	LINC01158	0.0874620276602322	-1.24720033961563	0.782179358506832	0.434586501621987	0.91112659201299	Junction	Caudate
chr2:26519110-26527831(-)	ENSG00000115155.16	ENSG00000115155	OTOF	0.0551425207072661	2.34936483048262	0.782167747613824	0.434593316190813	0.91112659201299	Junction	Caudate
chr3:4980032-4980300(+)	ENSG00000134107.4	ENSG00000134107	BHLHE40	0.0353375412170702	2.53888987832283	0.782148850833555	0.434604407064495	0.91112659201299	Junction	Caudate
chrX:153543169-153546087(+)	ENSG00000067842.17	ENSG00000067842	ATP2B3	0.0491565270813243	1.17747387339823	0.78213488462005	0.434612604201802	0.91112659201299	Junction	Caudate
chr19:5082505-5110621(+)	ENSG00000127663.14	ENSG00000127663	KDM4B	-0.0533906147854625	-0.280138152709872	-0.782108061194375	0.434628347825805	0.91112659201299	Junction	Caudate
chr10:91553379-91556514(+)				0.0802662375039312	-1.51565516259557	0.782104305310384	0.434630552314295	0.91112659201299	Junction	Caudate
chr9:131643418-131650128(-)	ENSG00000107263.18	ENSG00000107263	RAPGEF1	0.0313131911006644	2.3493727745929	0.782099032430022	0.434633647203588	0.91112659201299	Junction	Caudate
chr16:2896772-2899048(+)	ENSG00000162076.12	ENSG00000162076	FLYWCH2	0.0293870603981826	2.12920808756125	0.782094307783739	0.434636420320635	0.91112659201299	Junction	Caudate
chr16:89291184-89291680(-)	ENSG00000167522.14	ENSG00000167522	ANKRD11	-0.0555352903025442	-0.173048636423853	-0.782092757104505	0.434637330489423	0.91112659201299	Junction	Caudate
chr16:1500489-1500562(+)	ENSG00000100726.14	ENSG00000100726	TELO2	0.0629831580411884	-0.694159164164199	0.78208892703788	0.434639578545865	0.91112659201299	Junction	Caudate
chr16:70220881-70221253(-)	ENSG00000261556.9	ENSG00000261556	SMG1P7	-0.0632148504492357	-0.139705708216739	-0.782060905365813	0.434656026062831	0.91112659201299	Junction	Caudate
chr10:102023564-102023674(-)	ENSG00000120029.12	ENSG00000120029	C10orf76	0.0252508846468638	1.87341510237626	0.782057485736408	0.434658033262998	0.91112659201299	Junction	Caudate
chr12:57179022-57179328(+)	ENSG00000123384.13	ENSG00000123384	LRP1	-0.0254255443347389	4.11751992526356	-0.782042720951599	0.434666699725344	0.91112659201299	Junction	Caudate
chr1:181752240-181755236(+)	ENSG00000198216.10	ENSG00000198216	CACNA1E	0.0519374127585034	3.44137152006036	0.782034525337633	0.434671510335121	0.91112659201299	Junction	Caudate
chr8:112287247-112289364(-)	ENSG00000164796.17	ENSG00000164796	CSMD3	0.0556876081695067	-0.258937426091924	0.782032739537933	0.434672558556658	0.91112659201299	Junction	Caudate
chr17:4960548-4960785(-)	ENSG00000091640.7	ENSG00000091640	SPAG7	0.0257424192846386	3.09650996474526	0.782030392994184	0.434673935923711	0.91112659201299	Junction	Caudate
chr22:23825416-23833571(+)	ENSG00000099956.18	ENSG00000099956	SMARCB1	-0.0228735537834302	2.84812525310324	-0.782017038991563	0.434681774463387	0.91112659201299	Junction	Caudate
chr17:8141341-8141804(-)	ENSG00000179094.14	ENSG00000179094	PER1	-0.0446615533644613	1.55279034288407	-0.781998681003878	0.43469255037867	0.91112659201299	Junction	Caudate
chr9:100347407-100349183(-)	ENSG00000136891.13	ENSG00000136891	TEX10	-0.0362400719433715	0.537404083383634	-0.781993941732873	0.434695332298203	0.91112659201299	Junction	Caudate
chr6:149771267-149773137(+)	ENSG00000120265.16	ENSG00000120265	PCMT1	0.0242585948204142	4.41113463961626	0.78199393351698	0.434695337120885	0.91112659201299	Junction	Caudate
chr12:904495-907846(+)	ENSG00000060237.16	ENSG00000060237	WNK1	0.0394490930492762	1.89378373181229	0.781992098486432	0.434696414273993	0.91112659201299	Junction	Caudate
chr9:128973250-128979261(+)	ENSG00000095319.14	ENSG00000095319	NUP188	-0.0341606686813851	0.836837760794253	-0.781984088471412	0.434701116128048	0.91112659201299	Junction	Caudate
chr12:56182080-56183860(-)	ENSG00000139613.11	ENSG00000139613	SMARCC2	-0.0159721195954496	4.37719908285136	-0.781982555417005	0.434702016029607	0.91112659201299	Junction	Caudate
chr12:118401821-118401982(+)	ENSG00000111707.11	ENSG00000111707	SUDS3	0.0299279876357897	1.6769944101856	0.781982280427746	0.434702177448168	0.91112659201299	Junction	Caudate
chr19:1388939-1390870(+)	ENSG00000115286.19	ENSG00000115286	NDUFS7	0.0333777367838342	3.68064967939464	0.78195491670168	0.434718240115888	0.91112659201299	Junction	Caudate
chrX:130402371-130403801(+)	ENSG00000134597.14	ENSG00000134597	RBMX2	0.0307237293223363	1.3839712287405	0.781907837683051	0.434745876581153	0.91112659201299	Junction	Caudate
chr19:3115073-3118923(+)	ENSG00000088256.8	ENSG00000088256	GNA11	-0.0242735249532472	2.54133124836496	-0.781892335473059	0.434754976957355	0.91112659201299	Junction	Caudate
chr2:206297374-206304716(+)	ENSG00000204186.7	ENSG00000204186	ZDBF2	-0.0339215832443824	2.45167426128211	-0.781891520258031	0.434755455522076	0.91112659201299	Junction	Caudate
chr16:671001-671082(+)	ENSG00000140983.13	ENSG00000140983	RHOT2	0.0513629179722312	-0.156703746305854	0.781888423447304	0.434757273480017	0.91112659201299	Junction	Caudate
chr3:97936909-97941147(+)	ENSG00000080200.9	ENSG00000080200	CRYBG3	-0.0312620396829596	2.1696910084975	-0.781870102052252	0.434768028998427	0.91112659201299	Junction	Caudate
chr9:5743738-5745930(+)	ENSG00000107036.11	ENSG00000107036	RIC1	0.0312016170038993	1.05219856845203	0.781838755226287	0.434786431413521	0.91112659201299	Junction	Caudate
chr7:128843578-128843795(+)	ENSG00000128591.15	ENSG00000128591	FLNC	0.0871037327137389	0.471229943828757	0.781837191019328	0.434787349706062	0.91112659201299	Junction	Caudate
chr19:47406972-47407078(-)	ENSG00000105419.17	ENSG00000105419	MEIS3	-0.0899750648979732	-1.36260270798786	-0.781834990467011	0.434788641577156	0.91112659201299	Junction	Caudate
chr1:11992691-11996155(+)	ENSG00000116688.16	ENSG00000116688	MFN2	0.0178886069512002	3.79152123217115	0.781830290816965	0.434791400592878	0.91112659201299	Junction	Caudate
chr1:172387360-172388572(+)	ENSG00000197959.13	ENSG00000197959	DNM3	0.0255149237484239	3.6124547749973	0.781827452655024	0.434793066792795	0.91112659201299	Junction	Caudate
chr3:50297673-50299212(-)	ENSG00000243477.5	ENSG00000243477	NAT6	-0.0728714589442522	-0.801535003671282	-0.781817409842128	0.434798962657338	0.91112659201299	Junction	Caudate
chr21:42539648-42542403(+)	ENSG00000160190.13	ENSG00000160190	SLC37A1	0.0536150919692677	-0.240672296393649	0.781817322512665	0.434799013926313	0.91112659201299	Junction	Caudate
chr11:70354453-70355638(+)	ENSG00000131626.16	ENSG00000131626	PPFIA1	0.0231618934669466	2.53404524386173	0.78178621454193	0.434817276872099	0.91112659201299	Junction	Caudate
chr2:168063571-168074981(-)	ENSG00000198648.10	ENSG00000198648	STK39	0.0330179836852954	1.46991224173655	0.781785843777523	0.434817494544081	0.91112659201299	Junction	Caudate
chr17:7321460-7321559(-)	ENSG00000215041.9	ENSG00000215041	NEURL4	-0.070248599719346	-1.06125808429292	-0.78178521876538	0.434817861482447	0.91112659201299	Junction	Caudate
chr12:124950805-124952397(-)	ENSG00000150990.7	ENSG00000150990	DHX37	-0.0495764923020583	0.030536208408721	-0.781781148399579	0.434820251157806	0.91112659201299	Junction	Caudate
chr2:237717810-237719522(+)	ENSG00000124831.18	ENSG00000124831	LRRFIP1	0.0501932643015951	0.211919228936269	0.781737011893205	0.434846163794731	0.91112659201299	Junction	Caudate
chr20:45416344-45416516(+)	ENSG00000124155.16	ENSG00000124155	PIGT	0.0324211247695133	2.18372940053176	0.781727521877695	0.434851735519962	0.91112659201299	Junction	Caudate
chr18:36742857-36744031(+)	ENSG00000134775.15	ENSG00000134775	FHOD3	0.0506480867162018	-0.047651194585844	0.781727503207138	0.434851746481756	0.91112659201299	Junction	Caudate
chr1:35104770-35110293(+)	ENSG00000197056.9	ENSG00000197056	ZMYM1	-0.0404588265455002	0.581631160114228	-0.781709106801405	0.43486254739538	0.91112659201299	Junction	Caudate
chr3:58316994-58317439(+)	ENSG00000255154.7	ENSG00000255154	RP11-80H18.3	-0.0294940557648313	1.50632148902947	-0.78167453112289	0.434882847918338	0.91112659201299	Junction	Caudate
chr15:84653700-84654233(-)	ENSG00000177082.12	ENSG00000177082	WDR73	0.046864841172118	0.02675475456507	0.781668423186743	0.434886434146488	0.91112659201299	Junction	Caudate
chr3:39084263-39084644(+)	ENSG00000114742.13	ENSG00000114742	WDR48	0.0249787000217666	2.14110180562894	0.781635726109349	0.434905632277691	0.91112659201299	Junction	Caudate
chr17:1683702-1684471(-)	ENSG00000174231.16	ENSG00000174231	PRPF8	0.0207633218616808	4.03914647085299	0.781620176469896	0.434914762440897	0.91112659201299	Junction	Caudate
chr11:77563371-77619605(-)	ENSG00000074201.8	ENSG00000074201	CLNS1A	0.0712907984057005	-0.799602345985135	0.781611121152965	0.434920079433457	0.91112659201299	Junction	Caudate
chr1:64804839-64804990(+)	ENSG00000162437.14	ENSG00000162437	RAVER2	-0.0349213070564242	1.12839524074187	-0.781604181824555	0.43492415401071	0.91112659201299	Junction	Caudate
chr7:92237760-92240992(-)	ENSG00000001631.15	ENSG00000001631	KRIT1	0.0242244025742719	1.96028495744866	0.781591254579559	0.43493174458211	0.91112659201299	Junction	Caudate
chr12:53461144-53462492(+)	ENSG00000257379.1	ENSG00000257379	RP11-793H13.8	-0.0192188283272733	4.47138898184543	-0.781575740296015	0.434940854302489	0.91112659201299	Junction	Caudate
chr4:159356159-159358113(+)	ENSG00000109756.8	ENSG00000109756	RAPGEF2	0.0225420606341919	2.74003780851955	0.781571811237131	0.434943161395815	0.91112659201299	Junction	Caudate
chr3:46441484-46443440(-)	ENSG00000012223.12	ENSG00000012223	LTF	-0.19480063712635	-1.13656824764917	-0.781557159077244	0.434951765019988	0.91112659201299	Junction	Caudate
chr22:50581863-50582248(-)	ENSG00000100288.19	ENSG00000100288	CHKB	-0.0504470478868301	-0.152139351494174	-0.781542019020678	0.434960655236563	0.91112659201299	Junction	Caudate
chr11:78196919-78197935(+)	ENSG00000118369.12	ENSG00000118369	USP35	-0.0598973720349009	-0.859528483516381	-0.781526135486396	0.434969982135226	0.91112659201299	Junction	Caudate
chr3:132483578-132484587(+)	ENSG00000138246.15	ENSG00000138246	DNAJC13	-0.0285753190323132	1.43429466517627	-0.781524756728225	0.434970791755072	0.91112659201299	Junction	Caudate
chrX:139613264-139614880(-)	ENSG00000101977.19	ENSG00000101977	MCF2	-0.0567027558959552	-0.191739655552355	-0.781508048637427	0.434980602973513	0.91112659201299	Junction	Caudate
chr5:138189907-138191473(-)	ENSG00000094880.10	ENSG00000094880	CDC23	0.0385498049931486	0.42592729868323	0.781507682709341	0.434980817852903	0.91112659201299	Junction	Caudate
chr20:25805189-25835983(-)				0.145819145969574	-1.99623600313999	0.781499288650129	0.434985747008588	0.91112659201299	Junction	Caudate
chr2:24210034-24210779(-)	ENSG00000198399.14	ENSG00000198399	ITSN2	0.0597932318995848	-0.597215018032635	0.781496899541941	0.434987149945543	0.91112659201299	Junction	Caudate
chr1:224304813-224305033(-)	ENSG00000143748.17	ENSG00000143748	NVL	-0.0429319489780058	0.916053011014189	-0.781470230873486	0.435002810553112	0.91112659201299	Junction	Caudate
chr17:4114471-4116971(-)	ENSG00000074755.14	ENSG00000074755	ZZEF1	-0.0285903442109613	1.36860280126906	-0.781469777485681	0.435003076798269	0.91112659201299	Junction	Caudate
chr22:36285782-36285864(-)	ENSG00000100345.20	ENSG00000100345	MYH9	-0.0331523029321507	2.76988287284055	-0.781451927205883	0.435013559181152	0.91112659201299	Junction	Caudate
chr17:20416692-20424591(+)	ENSG00000189423.11	ENSG00000189423	USP32P3	0.0984494438466024	-1.77229330951259	0.781446858667657	0.435016535651841	0.91112659201299	Junction	Caudate
chr18:45946769-45948502(-)	ENSG00000152223.12	ENSG00000152223	EPG5	0.0289997336453534	1.60337710467817	0.781415574662266	0.435034907270016	0.91112659201299	Junction	Caudate
chr3:12585254-12585680(-)	ENSG00000132155.11	ENSG00000132155	RAF1	-0.0269523042451145	1.86203205524663	-0.781406654683398	0.435040145634497	0.91112659201299	Junction	Caudate
chr3:177160989-177197120(-)	ENSG00000177565.16	ENSG00000177565	TBL1XR1	-0.0849217990002049	-1.29528405852721	-0.781399576731842	0.435044302272372	0.91112659201299	Junction	Caudate
chr16:70219992-70220720(-)	ENSG00000261556.9	ENSG00000261556	SMG1P7	-0.0656666965075349	-0.698302285581785	-0.781398753064831	0.435044785985216	0.91112659201299	Junction	Caudate
chr3:157150382-157152176(-)	ENSG00000163660.11	ENSG00000163660	CCNL1	0.0570437149213655	-0.0148070232433307	0.781391894763161	0.435048813654803	0.91112659201299	Junction	Caudate
chr4:165995179-166003390(+)	ENSG00000038295.7	ENSG00000038295	TLL1	-0.0552436902894639	0.253408446484953	-0.781390773902042	0.435049471904111	0.91112659201299	Junction	Caudate
chr9:15745632-15777599(+)	ENSG00000164989.15	ENSG00000164989	CCDC171	-0.0461554593547315	0.174183786366751	-0.781385623330701	0.435052496693069	0.91112659201299	Junction	Caudate
chrX:150568663-150592604(+)	ENSG00000171100.14	ENSG00000171100	MTM1	-0.0421976116019735	0.721204932774252	-0.781374506719024	0.435059025215042	0.91112659201299	Junction	Caudate
chr3:106685943-106688632(-)				-0.0793449435171921	-1.58127772726267	-0.781370653633103	0.435061288054125	0.91112659201299	Junction	Caudate
chr11:33646037-33656011(+)	ENSG00000110427.14	ENSG00000110427	KIAA1549L	0.0530743370461402	2.15272047026171	0.781369858433864	0.435061755059332	0.91112659201299	Junction	Caudate
chr9:429855-432165(+)	ENSG00000107099.15	ENSG00000107099	DOCK8	-0.0747180493451327	-0.671717036929879	-0.781354558786742	0.435070740304148	0.91112659201299	Junction	Caudate
chr8:11853480-11868000(-)	ENSG00000164733.20	ENSG00000164733	CTSB	0.0340156457894582	3.9731035347609	0.781353120658958	0.435071584899759	0.91112659201299	Junction	Caudate
chr17:75843074-75843158(-)	ENSG00000092929.11	ENSG00000092929	UNC13D	0.10030482468194	-1.79510647736735	0.78134251208686	0.435077815219302	0.91112659201299	Junction	Caudate
chrX:21609618-21648830(+)	ENSG00000149970.14	ENSG00000149970	CNKSR2	0.0539475622822161	0.880655856421104	0.781327571006719	0.435086590069756	0.91112659201299	Junction	Caudate
chr9:15226013-15267913(-)	ENSG00000155158.20	ENSG00000155158	TTC39B	-0.0774667765926727	-1.28522749048015	-0.781324318620048	0.435088500200043	0.91112659201299	Junction	Caudate
chr22:20992370-20992793(+)	ENSG00000099949.18	ENSG00000099949	LZTR1	0.0300310726425548	1.54031303538349	0.781302246592268	0.435101463254733	0.91112659201299	Junction	Caudate
chr16:2100072-2100165(-)	ENSG00000008710.18	ENSG00000008710	PKD1	-0.037750830957118	1.67551984532316	-0.781300242843383	0.435102640081401	0.91112659201299	Junction	Caudate
chr1:54654158-54665166(+)	ENSG00000184313.19	ENSG00000184313	MROH7	-0.0850516482577086	-0.952504962808283	-0.781297650395932	0.435104162660805	0.91112659201299	Junction	Caudate
chr20:3801803-3801923(+)	ENSG00000101224.17	ENSG00000101224	CDC25B	0.0287163413110156	2.11819667168937	0.781294650578579	0.435105924497906	0.91112659201299	Junction	Caudate
chr12:6448738-6451468(-)	ENSG00000215039.6	ENSG00000215039	CD27-AS1	0.0385971545734229	1.59899469022234	0.781285652967415	0.435111208952818	0.91112659201299	Junction	Caudate
chr19:44814761-44818521(+)	ENSG00000187244.10	ENSG00000187244	BCAM	-0.0559422911149079	-0.153024446491005	-0.781281651603366	0.435113559036078	0.91112659201299	Junction	Caudate
chr13:100605143-100606357(-)	ENSG00000125247.15	ENSG00000125247	TMTC4	0.0616678443750344	1.92789404160129	0.78123470311181	0.435141133398452	0.91112659201299	Junction	Caudate
chr3:167449403-167452935(-)	ENSG00000114204.14	ENSG00000114204	SERPINI2	-0.0846455824744905	-1.26812103664772	-0.781233047252841	0.435142105956281	0.91112659201299	Junction	Caudate
chr5:141869432-141878222(-)	ENSG00000156453.13	ENSG00000156453	PCDH1	0.079328937939822	-0.777543474578951	0.781221245510919	0.435149037667926	0.91112659201299	Junction	Caudate
chr8:37848656-37849629(-)	ENSG00000104221.12	ENSG00000104221	BRF2	-0.0357123117680855	0.586975828338968	-0.781204431779175	0.435158913264674	0.91112659201299	Junction	Caudate
chr8:94494957-94495730(-)	ENSG00000164944.11	ENSG00000164944	KIAA1429	-0.0302490423330578	1.14219396911722	-0.78120138243669	0.435160704319216	0.91112659201299	Junction	Caudate
chr7:35183526-35185719(-)				0.0704819493407189	-0.431626773865983	0.781199261431817	0.435161950110107	0.91112659201299	Junction	Caudate
chr21:9069600-9070213(-)	ENSG00000188681.11	ENSG00000188681	TEKT4P2	0.143346904474569	-2.04057121559601	0.781168454049943	0.435180045330124	0.91112659201299	Junction	Caudate
chr15:25087600-25089613(+)	ENSG00000224078.12	ENSG00000224078	SNHG14	-0.0554704025511198	2.47284059984289	-0.781156041630959	0.435187336090787	0.91112659201299	Junction	Caudate
chr1:230351093-230356893(-)	ENSG00000177614.10	ENSG00000177614	PGBD5	0.0307012777090234	2.78280461202955	0.781155983360103	0.435187370317873	0.91112659201299	Junction	Caudate
chr1:153984782-153986112(-)	ENSG00000143545.8	ENSG00000143545	RAB13	-0.0483379794996075	1.40291607640626	-0.781155390995801	0.435187718260406	0.91112659201299	Junction	Caudate
chr9:86345786-86346298(-)	ENSG00000083223.17	ENSG00000083223	ZCCHC6	0.0308170813267545	1.54557840835281	0.781151654708082	0.435189912882212	0.91112659201299	Junction	Caudate
chrX:72196905-72197367(+)	ENSG00000102309.12	ENSG00000102309	PIN4	-0.0344962157114313	2.52897001686406	-0.781130652166788	0.435202249480566	0.91112659201299	Junction	Caudate
chr2:97247629-97249551(+)	ENSG00000135976.16	ENSG00000135976	ANKRD36	0.0505963248097484	1.18655857473823	0.781130029903305	0.435202614992504	0.91112659201299	Junction	Caudate
chr2:61232533-61235844(-)	ENSG00000115464.14	ENSG00000115464	USP34	-0.0197143727750671	3.00495745434618	-0.781112712977212	0.435212786869487	0.91112659201299	Junction	Caudate
chr20:10244894-10275428(+)	ENSG00000132639.12	ENSG00000132639	SNAP25	-0.301770732568491	-1.93606022651287	-0.781069673530858	0.435238068624556	0.91112659201299	Junction	Caudate
chr3:48679184-48679376(-)	ENSG00000213672.7	ENSG00000213672	NCKIPSD	-0.0290863984553481	1.50776790524831	-0.781064093945915	0.435241346184864	0.91112659201299	Junction	Caudate
chr1:110049239-110049459(+)	ENSG00000143093.14	ENSG00000143093	STRIP1	-0.0502098544896042	0.248309172933391	-0.781042273377062	0.435254164162754	0.91112659201299	Junction	Caudate
chr6:42965790-42966043(-)	ENSG00000124587.13	ENSG00000124587	PEX6	0.0389896297473063	1.62184126137112	0.781001777332235	0.435277953187491	0.91112659201299	Junction	Caudate
chr1:36087312-36087438(+)	ENSG00000092850.11	ENSG00000092850	TEKT2	-0.115741750203397	-1.62894871075789	-0.780978689661865	0.435291516161728	0.91112659201299	Junction	Caudate
chr4:168903907-168913926(+)	ENSG00000129116.17	ENSG00000129116	PALLD	-0.0407109180919182	2.37024703231908	-0.780965412177906	0.435299316200874	0.91112659201299	Junction	Caudate
chr6:5261661-5368549(+)	ENSG00000145982.11	ENSG00000145982	FARS2	0.0523437543113622	0.554040743537016	0.780960026334871	0.435302480210946	0.91112659201299	Junction	Caudate
chr5:80070411-80070642(+)	ENSG00000113296.14	ENSG00000113296	THBS4	-0.0361260724537189	1.93371963494426	-0.780933295491354	0.435318183921449	0.91112659201299	Junction	Caudate
chr19:9533967-9535187(-)	ENSG00000130818.11	ENSG00000130818	ZNF426	0.0297978719650453	1.24522413951834	0.78092725219443	0.435321734254646	0.91112659201299	Junction	Caudate
chr9:130612506-130612955(+)	ENSG00000107164.15	ENSG00000107164	FUBP3	-0.0241811034767954	2.70917330941235	-0.78091283851924	0.435330202109083	0.91112659201299	Junction	Caudate
chr19:57413637-57417911(+)	ENSG00000269533.5	ENSG00000269533	AC003002.6	0.0448953447816159	0.243467630608291	0.780911108014768	0.435331218765296	0.91112659201299	Junction	Caudate
chr6:28361472-28363302(+)	ENSG00000189298.13	ENSG00000189298	ZKSCAN3	-0.0598036480402998	-0.671802893305826	-0.780898386891641	0.435338692355874	0.91112659201299	Junction	Caudate
chr3:9763214-9765758(-)	ENSG00000134072.10	ENSG00000134072	CAMK1	0.0381737976307297	2.62789223015096	0.780895656810074	0.435340296273617	0.91112659201299	Junction	Caudate
chr11:115190942-115198405(-)	ENSG00000182985.16	ENSG00000182985	CADM1	-0.037169545239042	1.56321479313823	-0.780893367067443	0.435341641495709	0.91112659201299	Junction	Caudate
chr12:56356286-56356440(-)	ENSG00000170581.13	ENSG00000170581	STAT2	0.0302375440575197	2.35637801132504	0.780881437609207	0.435348650082497	0.91112659201299	Junction	Caudate
chr9:116440793-116442452(-)	ENSG00000148219.16	ENSG00000148219	ASTN2	0.0302500119300767	2.02325929836361	0.780869177548998	0.435355852966874	0.91112659201299	Junction	Caudate
chr17:30490218-30492678(+)	ENSG00000108587.15	ENSG00000108587	GOSR1	-0.0202015297229139	3.00517810229272	-0.780867931511213	0.435356585028	0.91112659201299	Junction	Caudate
chr4:151671303-151672761(-)	ENSG00000059691.11	ENSG00000059691	GATB	0.0282945331387554	1.52537931831659	0.780863507832978	0.435359183994163	0.91112659201299	Junction	Caudate
chr15:30937260-30941565(+)	ENSG00000198690.9	ENSG00000198690	FAN1	0.0427386077089364	2.12395915498022	0.780862906978117	0.435359537004585	0.91112659201299	Junction	Caudate
chr16:74471287-74472348(-)	ENSG00000090863.11	ENSG00000090863	GLG1	0.0196934154304809	3.93514452911193	0.780853798436102	0.435364888417494	0.91112659201299	Junction	Caudate
chr17:41893175-41897748(-)	ENSG00000131473.16	ENSG00000131473	ACLY	-0.0370260941759656	1.24872173498588	-0.780841009552342	0.435372402153856	0.91112659201299	Junction	Caudate
chr1:149188790-149197995(-)				0.0776880759909482	0.613216427419669	0.780839715832743	0.435373162245329	0.91112659201299	Junction	Caudate
chr21:33432803-33436882(-)	ENSG00000142188.16	ENSG00000142188	TMEM50B	0.0964436561768122	-1.5450898633283	0.780839565487603	0.435373250576776	0.91112659201299	Junction	Caudate
chr16:90136601-90137685(+)	ENSG00000260528.3	ENSG00000260528	FAM157C	-0.099816921292959	-0.582981889576939	-0.780836985325779	0.435374766486562	0.91112659201299	Junction	Caudate
chr15:40930117-40930624(+)	ENSG00000128917.6	ENSG00000128917	DLL4	-0.101768413666867	-1.36430405536762	-0.780835593509603	0.435375584214743	0.91112659201299	Junction	Caudate
chr10:22321697-22326430(+)	ENSG00000168283.13	ENSG00000168283	BMI1	0.0254091834851887	2.61555242737919	0.780813827228586	0.435388372586362	0.91112659201299	Junction	Caudate
chr1:110404037-110406317(-)	ENSG00000134248.13	ENSG00000134248	LAMTOR5	0.0289849777164413	3.50297154605887	0.780807171062734	0.435392283335649	0.91112659201299	Junction	Caudate
chrX:38072163-38073589(+)	ENSG00000147041.11	ENSG00000147041	SYTL5	0.0456247573996262	1.97004615015598	0.780796442822507	0.43539858662553	0.91112659201299	Junction	Caudate
chr2:189088773-189092309(-)	ENSG00000204262.11	ENSG00000204262	COL5A2	-0.083564377274933	-1.51471856812119	-0.78078750412533	0.435403838524378	0.91112659201299	Junction	Caudate
chr3:15729376-15738547(+)				-0.130975809274076	1.72849289399253	-0.780760972991702	0.43541942701102	0.91112659201299	Junction	Caudate
chr11:62522900-62525245(-)				-0.140063211648122	-0.821202128362211	-0.780755555027205	0.435422610400121	0.91112659201299	Junction	Caudate
chr7:66633445-66638252(+)	ENSG00000243335.8	ENSG00000243335	KCTD7	0.032791260250368	1.49050668814576	0.780749804855353	0.435425988996328	0.91112659201299	Junction	Caudate
chr12:123012735-123013827(-)	ENSG00000090975.12	ENSG00000090975	PITPNM2	0.0352458040847656	2.23831650132811	0.780731367048399	0.435436822497485	0.91112659201299	Junction	Caudate
chr12:47750426-47751047(-)	ENSG00000079337.15	ENSG00000079337	RAPGEF3	0.0424298032544748	1.74613537777743	0.780720705279084	0.435443087103893	0.91112659201299	Junction	Caudate
chr7:99354122-99358339(+)	ENSG00000241685.8	ENSG00000241685	ARPC1A	-0.0206803406742782	2.67107879336162	-0.780718621043758	0.435444311757948	0.91112659201299	Junction	Caudate
chr4:78473598-78475437(+)	ENSG00000138759.17	ENSG00000138759	FRAS1	0.0606898753053504	0.5786227385813	0.780717961221284	0.435444699456555	0.91112659201299	Junction	Caudate
chr2:11632114-11632888(+)	ENSG00000196208.13	ENSG00000196208	GREB1	-0.0407927293094134	0.869433907861193	-0.780693300146531	0.435459189958654	0.91112659201299	Junction	Caudate
chr12:6600013-6600216(-)	ENSG00000111642.14	ENSG00000111642	CHD4	0.0175478090256437	3.78978193908348	0.780691838328498	0.435460048911222	0.91112659201299	Junction	Caudate
chr3:49807928-49808019(-)	ENSG00000182179.11	ENSG00000182179	UBA7	0.0529385202718976	0.0753841587255076	0.780688957512815	0.435461741658316	0.91112659201299	Junction	Caudate
chr4:108625254-108630020(+)	ENSG00000109475.16	ENSG00000109475	RPL34	0.0829852708553327	1.88529230969936	0.780669944397748	0.435472913726979	0.91112659201299	Junction	Caudate
chr4:81447579-81448068(-)	ENSG00000138670.17	ENSG00000138670	RASGEF1B	0.0352115703541474	2.97288024656536	0.780654543581573	0.43548196333767	0.91112659201299	Junction	Caudate
chr12:79285972-79292007(+)	ENSG00000067715.13	ENSG00000067715	SYT1	0.0456458824049043	4.89337951098332	0.780650856798454	0.435484129729398	0.91112659201299	Junction	Caudate
chr18:26862840-26865657(-)	ENSG00000171885.13	ENSG00000171885	AQP4	-0.0799706835165755	-0.911167441860629	-0.780648369195111	0.435485591474266	0.91112659201299	Junction	Caudate
chr2:174381778-174387684(-)	ENSG00000138433.15	ENSG00000138433	CIR1	-0.0221640308179978	2.3752220250765	-0.780643387871879	0.435488518566699	0.91112659201299	Junction	Caudate
chr1:92247990-92262862(-)	ENSG00000174842.16	ENSG00000174842	GLMN	0.0428184713322383	1.12650063005601	0.780637045773384	0.435492245285439	0.91112659201299	Junction	Caudate
chrY:57087108-57106332(+)	ENSG00000124333.15_PAR_Y	ENSG00000124333	VAMP7	-0.0629102079432515	1.13576631595125	-0.780635778681725	0.435492989851023	0.91112659201299	Junction	Caudate
chrX:110700722-110719834(-)	ENSG00000101938.14	ENSG00000101938	CHRDL1	-0.0498515665007708	2.54348874323737	-0.780634054448097	0.435494003042539	0.91112659201299	Junction	Caudate
chr14:88508021-88517091(-)	ENSG00000070778.12	ENSG00000070778	PTPN21	-0.0542007789638863	-0.202613694013148	-0.780633713870401	0.435494203172444	0.91112659201299	Junction	Caudate
chr19:797506-799412(+)	ENSG00000011304.18	ENSG00000011304	PTBP1	-0.0331017172838135	2.1241144745638	-0.780627337731227	0.435497949922405	0.91112659201299	Junction	Caudate
chrX:2910794-2915555(-)	ENSG00000006756.15	ENSG00000006756	ARSD	0.0722289470083868	-0.781156332085965	0.780610054305323	0.435508106111315	0.91112659201299	Junction	Caudate
chr3:39394577-39396397(+)	ENSG00000144659.10	ENSG00000144659	SLC25A38	0.0304765393292668	1.87348513042354	0.780607101818996	0.435509841082502	0.91112659201299	Junction	Caudate
chrX:96881719-96912327(+)	ENSG00000147202.17	ENSG00000147202	DIAPH2	0.0380118062881541	2.01506020062524	0.780593355323357	0.435517918996105	0.91112659201299	Junction	Caudate
chr2:33243785-33252676(+)	ENSG00000049323.15	ENSG00000049323	LTBP1	0.0589408930556014	0.705046412907263	0.780583050011227	0.435523974808834	0.91112659201299	Junction	Caudate
chr21:32764525-32769813(-)	ENSG00000159086.14	ENSG00000159086	PAXBP1	0.034616768081602	1.88146070659835	0.780554810513146	0.435540569714943	0.91112659201299	Junction	Caudate
chr8:141212557-141215758(-)	ENSG00000022567.9	ENSG00000022567	SLC45A4	0.0543627565900612	0.0308239212752928	0.78055307424937	0.435541590040152	0.91112659201299	Junction	Caudate
chr14:88501369-88504424(-)	ENSG00000070778.12	ENSG00000070778	PTPN21	0.0391933491784906	0.639622384837836	0.780545680147815	0.435545935241167	0.91112659201299	Junction	Caudate
chr2:191409179-191411065(+)	ENSG00000128641.18	ENSG00000128641	MYO1B	0.0442486127188508	0.908292627479946	0.78054121319978	0.435548560289921	0.91112659201299	Junction	Caudate
chr2:95108409-95109915(-)	ENSG00000144029.11	ENSG00000144029	MRPS5	0.0249615263988477	2.41679197115039	0.780523017249866	0.435559253424959	0.91112659201299	Junction	Caudate
chr12:120464123-120465626(-)	ENSG00000111786.8	ENSG00000111786	SRSF9	0.0185949999104953	3.88038887508447	0.780515565319752	0.435563632712315	0.91112659201299	Junction	Caudate
chr3:134547473-134549061(+)	ENSG00000182923.16	ENSG00000182923	CEP63	-0.0661869607305842	-0.841594127789321	-0.780513251688356	0.435564992372862	0.91112659201299	Junction	Caudate
chr19:1269411-1270866(+)	ENSG00000099622.13	ENSG00000099622	CIRBP	-0.0498494048243152	2.04295325223696	-0.780510784930568	0.435566442024484	0.91112659201299	Junction	Caudate
chr1:52359535-52359704(-)	ENSG00000154222.14	ENSG00000154222	CC2D1B	0.0416855905590622	0.688179052925716	0.780488500627009	0.435579538076844	0.91112659201299	Junction	Caudate
chr17:75148672-75154341(-)	ENSG00000189159.15	ENSG00000189159	HN1	0.0360068619929688	3.09199376160077	0.780460047785087	0.435596259590799	0.91112659201299	Junction	Caudate
chr13:45493487-45496151(+)	ENSG00000136152.14	ENSG00000136152	COG3	0.0291835583660838	1.42727342640331	0.78045495698509	0.435599251453574	0.91112659201299	Junction	Caudate
chr1:204230590-204241374(-)	ENSG00000143850.13	ENSG00000143850	PLEKHA6	-0.0353257850765037	1.56508644560652	-0.780450486286481	0.435601878892624	0.91112659201299	Junction	Caudate
chr3:52931036-52932061(-)	ENSG00000163935.13	ENSG00000163935	SFMBT1	0.0466949665439281	0.0034569057547412	0.780443465331438	0.435606005141308	0.91112659201299	Junction	Caudate
chr2:160303488-160313155(-)	ENSG00000153250.18	ENSG00000153250	RBMS1	0.0612080821421192	0.606887779037987	0.78043593285971	0.435610432035947	0.91112659201299	Junction	Caudate
chr19:52728832-52729905(-)	ENSG00000213020.8	ENSG00000213020	ZNF611	-0.0720497272534935	-1.11386704705772	-0.780433920281752	0.435611614848723	0.91112659201299	Junction	Caudate
chr14:30877729-30880451(+)	ENSG00000100473.15	ENSG00000100473	COCH	-0.081595370422366	-0.585557627654917	-0.7804338818727	0.435611637422136	0.91112659201299	Junction	Caudate
chr12:6531077-6531326(+)	ENSG00000010292.12	ENSG00000010292	NCAPD2	0.0426907511548459	0.710404636653934	0.780432557592477	0.435612415716288	0.91112659201299	Junction	Caudate
chr5:160413980-160414318(-)	ENSG00000164609.9	ENSG00000164609	SLU7	-0.0192091413259073	3.28164799764297	-0.780431794436809	0.435612864231691	0.91112659201299	Junction	Caudate
chr5:1334384-1335056(-)	ENSG00000049656.13	ENSG00000049656	CLPTM1L	0.0222442902445886	2.33000542253676	0.780419442138106	0.435620123857535	0.91112659201299	Junction	Caudate
chr4:1961152-1974862(+)	ENSG00000109685.17	ENSG00000109685	WHSC1	-0.0372060956058643	0.53543400822045	-0.780376952793454	0.435645095999119	0.91112659201299	Junction	Caudate
chr4:966803-966963(-)	ENSG00000145214.13	ENSG00000145214	DGKQ	0.0637329505494203	-0.668998402832752	0.780372209588222	0.435647883761058	0.91112659201299	Junction	Caudate
chr9:92505691-92509898(-)	ENSG00000106823.12	ENSG00000106823	ECM2	-0.101211560509264	-0.643213124416774	-0.780360626511904	0.435654691618534	0.91112659201299	Junction	Caudate
chr10:100490884-100495384(-)	ENSG00000075826.16	ENSG00000075826	SEC31B	-0.0543764385185339	-0.010032952628761	-0.780350888336969	0.435660415198117	0.91112659201299	Junction	Caudate
chr11:62521463-62521846(-)				0.209706772385769	-3.06116852365157	0.780342068537212	0.435665599043349	0.91112659201299	Junction	Caudate
chr5:6632757-6632883(-)	ENSG00000037474.14	ENSG00000037474	NSUN2	-0.0652729621770001	-0.75164301069265	-0.780341372807057	0.435666007960892	0.91112659201299	Junction	Caudate
chr4:109531523-109532638(+)	ENSG00000138802.11	ENSG00000138802	SEC24B	0.0253491475792266	1.79549274492468	0.780339443265249	0.435667142056201	0.91112659201299	Junction	Caudate
chr3:52211552-52212257(+)	ENSG00000023330.14	ENSG00000023330	ALAS1	0.0305741200475085	1.61935871210263	0.780337558086583	0.435668250078561	0.91112659201299	Junction	Caudate
chr7:39570628-39572276(+)	ENSG00000241127.7	ENSG00000241127	YAE1D1	0.0362038553152159	0.677745030568232	0.780334929080524	0.435669795291588	0.91112659201299	Junction	Caudate
chr17:29115841-29116443(-)	ENSG00000196535.15	ENSG00000196535	MYO18A	0.0383492536462062	1.97058957913266	0.780334376808948	0.435670119892701	0.91112659201299	Junction	Caudate
chr1:166849734-166849787(+)				0.0383463855723886	0.786937948091733	0.780332002916393	0.435671515164666	0.91112659201299	Junction	Caudate
chr19:5914310-5914384(+)	ENSG00000267314.1	ENSG00000267314	AC104532.2	-0.153353709840413	1.81579790117484	-0.780330119270738	0.435672622292425	0.91112659201299	Junction	Caudate
chr16:70482822-70483852(-)	ENSG00000103051.18	ENSG00000103051	COG4	0.023727851690343	2.33195025922497	0.780316857503915	0.435680417047769	0.91112659201299	Junction	Caudate
chr11:66748518-66756352(+)	ENSG00000173715.15	ENSG00000173715	C11orf80	-0.0629685446986056	-1.02238110512088	-0.780316416448886	0.435680676284301	0.91112659201299	Junction	Caudate
chr1:169992256-170016461(-)	ENSG00000075945.12	ENSG00000075945	KIFAP3	-0.0195675396250885	4.17616386551929	-0.780284056303203	0.435699696676009	0.91112659201299	Junction	Caudate
chr5:146510161-146510440(+)	ENSG00000113649.11	ENSG00000113649	TCERG1	0.0532987592520886	-0.17421072148312	0.780274285810618	0.435705439593723	0.91112659201299	Junction	Caudate
chr19:17993560-17998151(+)	ENSG00000105642.15	ENSG00000105642	KCNN1	-0.0429018703907605	2.077914984732	-0.78026328279243	0.435711907020023	0.91112659201299	Junction	Caudate
chr17:81123344-81124726(-)	ENSG00000181409.11	ENSG00000181409	AATK	0.0492602425685601	3.34893700191106	0.780261773425283	0.435712794210093	0.91112659201299	Junction	Caudate
chr10:68450248-68459103(-)	ENSG00000138346.14	ENSG00000138346	DNA2	0.0488529831336511	-0.229754425385714	0.78025851069458	0.435714712012321	0.91112659201299	Junction	Caudate
chr9:96942753-96949554(-)	ENSG00000196312.12	ENSG00000196312	MFSD14C	0.0574585157064405	0.0164565232762533	0.780249346274089	0.435720098798093	0.91112659201299	Junction	Caudate
chrX:124963818-125185642(-)	ENSG00000009694.13	ENSG00000009694	TENM1	0.0783199828147818	-0.846595934032469	0.780239751997068	0.435725738292004	0.91112659201299	Junction	Caudate
chr7:55994989-55997365(+)	ENSG00000146729.9	ENSG00000146729	GBAS	-0.0249851332002033	3.65523346491751	-0.78021814669103	0.435738437995806	0.91112659201299	Junction	Caudate
chr19:6430162-6432048(-)	ENSG00000181240.13	ENSG00000181240	SLC25A41	-0.113003273092031	0.0711116314862032	-0.780217216344629	0.435738984862751	0.91112659201299	Junction	Caudate
chr8:22024624-22024723(+)	ENSG00000158806.13	ENSG00000158806	NPM2	0.0727855169935378	-0.39877274100678	0.780207815842356	0.435744510594554	0.91112659201299	Junction	Caudate
chr4:78971877-79086095(+)	ENSG00000249307.5	ENSG00000249307	LINC01088	0.182338194808128	-2.44145018657446	0.780207135250722	0.435744910656331	0.91112659201299	Junction	Caudate
chr1:149926919-149927165(-)	ENSG00000143368.9	ENSG00000143368	SF3B4	0.0298840468653644	2.02997260223336	0.780205334185984	0.435745969349711	0.91112659201299	Junction	Caudate
chr16:1768379-1768476(+)	ENSG00000138834.12	ENSG00000138834	MAPK8IP3	0.0317215447726206	2.90873624236818	0.780202328073362	0.435747736391971	0.91112659201299	Junction	Caudate
chr4:147854843-147857552(+)	ENSG00000071205.11	ENSG00000071205	ARHGAP10	0.0626688103695305	-0.287303409885525	0.780198602665838	0.43574992625332	0.91112659201299	Junction	Caudate
chr15:59178538-59188117(-)	ENSG00000157483.8	ENSG00000157483	MYO1E	0.0536702092468369	1.50341485917359	0.780183615310487	0.435758736153928	0.91112659201299	Junction	Caudate
chr18:57559244-57562873(-)	ENSG00000066926.10	ENSG00000066926	FECH	-0.0334081753086255	1.30826641145886	-0.780179649233236	0.435761067519548	0.91112659201299	Junction	Caudate
chr1:210017100-210021038(+)	ENSG00000143469.17	ENSG00000143469	SYT14	-0.0910731960604239	-1.48520146875101	-0.780148422016406	0.435779423959819	0.91112659201299	Junction	Caudate
chr2:134253219-134254264(+)	ENSG00000152127.8	ENSG00000152127	MGAT5	0.0454301723499575	0.211205874816988	0.78014591979386	0.435780894872321	0.91112659201299	Junction	Caudate
chr2:27631067-27631833(+)	ENSG00000259080.1	ENSG00000259080	RP11-158I13.2	-0.0372503088972608	1.23039435777711	-0.780125565082685	0.435792860341345	0.91112659201299	Junction	Caudate
chr12:8043770-8043950(+)	ENSG00000065970.8	ENSG00000065970	FOXJ2	0.0404672066085856	0.499915875812139	0.780120053693932	0.435796100230964	0.91112659201299	Junction	Caudate
chr12:113946476-113947333(-)	ENSG00000122965.10	ENSG00000122965	RBM19	-0.0348202350316922	0.90248173206313	-0.780116578041274	0.435798143412998	0.91112659201299	Junction	Caudate
chr6:36961561-36961885(+)	ENSG00000164530.13	ENSG00000164530	PI16	-0.100442030283145	0.140958401917918	-0.780114583132268	0.435799316134022	0.91112659201299	Junction	Caudate
chr19:15120082-15122692(-)	ENSG00000105135.15	ENSG00000105135	ILVBL	-0.0290709670125569	1.76766882628137	-0.780108769626259	0.435802733654063	0.91112659201299	Junction	Caudate
chr10:68446414-68450027(-)	ENSG00000138346.14	ENSG00000138346	DNA2	0.0702111303359041	-0.651816335494773	0.780108653630443	0.43580280184337	0.91112659201299	Junction	Caudate
chr11:84021596-84059314(-)	ENSG00000150672.16	ENSG00000150672	DLG2	0.149776399833177	-2.11378199965499	0.780103189846861	0.435806013790476	0.91112659201299	Junction	Caudate
chr16:88646198-88646754(-)	ENSG00000051523.10	ENSG00000051523	CYBA	-0.0491422893961077	2.09336675801344	-0.780100666374813	0.435807497246747	0.91112659201299	Junction	Caudate
chrX:32545335-32565701(-)	ENSG00000198947.15	ENSG00000198947	DMD	-0.0607863834588397	0.561532001518006	-0.780093721770928	0.435811579738676	0.91112659201299	Junction	Caudate
chr3:149176413-149177839(-)	ENSG00000047457.13	ENSG00000047457	CP	-0.13800522696137	0.15814478488925	-0.780083710419468	0.435817465104176	0.91112659201299	Junction	Caudate
chr13:36331597-36335020(-)	ENSG00000133104.12	ENSG00000133104	SPG20	0.0259095216197305	3.16921781869066	0.78008364990575	0.435817500678469	0.91112659201299	Junction	Caudate
chr1:237700468-237701977(+)	ENSG00000198626.15	ENSG00000198626	RYR2	0.0451409306731872	3.32640582424923	0.78008306044142	0.435817847207862	0.91112659201299	Junction	Caudate
chr1:68153654-68155098(-)	ENSG00000116729.13	ENSG00000116729	WLS	0.0372576257771869	3.00923470492205	0.780073494273984	0.435823470909211	0.91112659201299	Junction	Caudate
chr15:48143072-48149031(-)	ENSG00000104177.17	ENSG00000104177	MYEF2	-0.0269285441337705	1.79575258878781	-0.780037567837726	0.435844591503009	0.91112659201299	Junction	Caudate
chr1:70039794-70076076(+)	ENSG00000033122.18	ENSG00000033122	LRRC7	0.0641366063732589	0.0370487423745421	0.780025006715441	0.435851976131468	0.91112659201299	Junction	Caudate
chr9:121192225-121193360(-)	ENSG00000119396.10	ENSG00000119396	RAB14	0.0298254376311784	1.80959702893265	0.780020462126173	0.435854647893322	0.91112659201299	Junction	Caudate
chr6:161149290-161153345(-)	ENSG00000026652.13	ENSG00000026652	AGPAT4	0.0422877839631875	1.73452064426459	0.780018873778089	0.435855581684636	0.91112659201299	Junction	Caudate
chr8:76706679-76707623(+)	ENSG00000091656.15	ENSG00000091656	ZFHX4	0.0597020392864761	-0.640154385090887	0.780008168272005	0.435861875491812	0.91112659201299	Junction	Caudate
chr16:176812-176928(+)	ENSG00000206172.8	ENSG00000206172	HBA1	0.10000965947948	3.7508374577841	0.779988216822791	0.435873605164014	0.91112659201299	Junction	Caudate
chr6:118277547-118285183(+)	ENSG00000196376.10	ENSG00000196376	SLC35F1	0.0356291360381857	1.28612107975359	0.779982414425685	0.435877016490158	0.91112659201299	Junction	Caudate
chr3:179682004-179690240(+)	ENSG00000058056.8	ENSG00000058056	USP13	-0.0465685634731146	0.0382919582121314	-0.779967098666102	0.435886020955187	0.91112659201299	Junction	Caudate
chr7:122078015-122078861(-)	ENSG00000008311.14	ENSG00000008311	AASS	-0.047103255737993	1.44367875036449	-0.779957141965462	0.435891874771757	0.91112659201299	Junction	Caudate
chr1:61406728-61455302(+)	ENSG00000162599.15	ENSG00000162599	NFIA	-0.0589057078365946	-0.225579897168111	-0.779948028175098	0.435897233058217	0.91112659201299	Junction	Caudate
chrX:71563500-71564600(+)	ENSG00000147162.13	ENSG00000147162	OGT	0.0230735703924152	4.21380556689927	0.779946836531605	0.435897933666046	0.91112659201299	Junction	Caudate
chr1:1676200-1676377(-)	ENSG00000189339.11	ENSG00000189339	SLC35E2B	0.0474496957739612	1.68036080235523	0.779945308987602	0.435898831762187	0.91112659201299	Junction	Caudate
chr14:24178673-24178776(+)	ENSG00000100918.12	ENSG00000100918	REC8	0.0525217832380544	-0.273734557798341	0.779933827672758	0.435905582059992	0.91112659201299	Junction	Caudate
chr17:2333717-2334471(-)	ENSG00000167721.10	ENSG00000167721	TSR1	-0.0272873724449683	1.42649184087741	-0.779927536007752	0.435909281192687	0.91112659201299	Junction	Caudate
chr10:90903277-90905301(+)	ENSG00000148688.13	ENSG00000148688	RPP30	0.0638817432432854	-1.03490315540085	0.779920649505328	0.435913330075978	0.91112659201299	Junction	Caudate
chr6:89674590-89675463(-)	ENSG00000112159.11	ENSG00000112159	MDN1	-0.0349182467673393	0.868625409266428	-0.779917377029608	0.435915254118692	0.91112659201299	Junction	Caudate
chr19:36773310-36775385(+)	ENSG00000267260.1	ENSG00000267260	CTD-2162K18.4	0.0721754811302042	-1.08076363667337	0.779900298990736	0.435925295182426	0.91112659201299	Junction	Caudate
chr12:76805440-76809042(+)	ENSG00000186908.14	ENSG00000186908	ZDHHC17	0.022047488958643	2.75131581964356	0.779893043655948	0.43592956101011	0.91112659201299	Junction	Caudate
chr1:87339633-87340046(+)	ENSG00000143013.12	ENSG00000143013	LMO4	-0.0236317321173777	3.49945992079112	-0.779884748551094	0.435934438207888	0.91112659201299	Junction	Caudate
chr19:48136126-48137007(-)	ENSG00000105486.13	ENSG00000105486	LIG1	-0.0580827988217226	-0.581054185502986	-0.779869658092979	0.435943310889056	0.91112659201299	Junction	Caudate
chr8:85110181-85112931(+)	ENSG00000133739.15	ENSG00000133739	LRRCC1	-0.0536724652316509	0.152596965946293	-0.779869443219915	0.435943437227936	0.91112659201299	Junction	Caudate
chrX:124066437-124068563(+)	ENSG00000101972.18	ENSG00000101972	STAG2	0.0272620171374236	2.95998504341959	0.7798686085935	0.435943927963293	0.91112659201299	Junction	Caudate
chr6:108953352-108961571(+)	ENSG00000118690.12	ENSG00000118690	ARMC2	-0.0501949438984894	0.14848168684895	-0.779851767239919	0.435953830243563	0.91112659201299	Junction	Caudate
chr5:71497427-71501561(+)	ENSG00000145734.18	ENSG00000145734	BDP1	0.0271989231664474	2.18937261205931	0.779846772451765	0.435956767074828	0.91112659201299	Junction	Caudate
chr17:31226685-31227217(+)	ENSG00000196712.16	ENSG00000196712	NF1	0.0168181929963748	3.78815013028554	0.779841951676895	0.435959601600771	0.91112659201299	Junction	Caudate
chr2:27640126-27641239(+)	ENSG00000198522.13	ENSG00000198522	GPN1	0.0291412546627666	1.85965923366572	0.779840237140558	0.435960609718813	0.91112659201299	Junction	Caudate
chr17:63200958-63237813(+)	ENSG00000170921.14	ENSG00000170921	TANC2	0.0280651903380764	3.79839027531018	0.779834295203384	0.435964103486686	0.91112659201299	Junction	Caudate
chr3:188225528-188341655(+)	ENSG00000145012.12	ENSG00000145012	LPP	-0.180797459731919	-2.34555877665248	-0.779833735025826	0.43596443286333	0.91112659201299	Junction	Caudate
chr3:123528475-123567761(-)	ENSG00000206527.9	ENSG00000206527	HACD2	0.0286126390158063	3.14630570519518	0.779826044743874	0.435968954657139	0.91112659201299	Junction	Caudate
chr20:61933125-61934055(+)	ENSG00000179242.15	ENSG00000179242	CDH4	-0.0491475190121708	0.168815444536291	-0.779814358627494	0.435975826005767	0.91112659201299	Junction	Caudate
chr16:85071883-85072924(+)	ENSG00000135709.12	ENSG00000135709	KIAA0513	0.0352343493024474	3.61338989474534	0.779799183153338	0.4359847491641	0.91112659201299	Junction	Caudate
chr2:97181794-97183458(+)	ENSG00000135976.16	ENSG00000135976	ANKRD36	0.0469653495155038	1.26754520395045	0.779774251456261	0.435999409197829	0.91112659201299	Junction	Caudate
chr15:100132153-100133213(-)	ENSG00000140470.13	ENSG00000140470	ADAMTS17	0.0575232691496691	-0.0472822696121455	0.779771392720975	0.436001090174865	0.91112659201299	Junction	Caudate
chr19:32468814-32477521(+)	ENSG00000178904.18	ENSG00000178904	DPY19L3	0.0299896659191343	2.07346952640835	0.779764634775723	0.436005063957774	0.91112659201299	Junction	Caudate
chr12:64485514-64485925(+)	ENSG00000183735.9	ENSG00000183735	TBK1	0.0261752159292644	1.72384224840517	0.779762640368737	0.436006236705876	0.91112659201299	Junction	Caudate
chrX:153805607-153806070(-)	ENSG00000067840.12	ENSG00000067840	PDZD4	0.036332566952214	5.27965429375046	0.779739505316116	0.436019840677042	0.91112659201299	Junction	Caudate
chr3:133628734-133637875(-)	ENSG00000163781.12	ENSG00000163781	TOPBP1	0.0307058235812802	1.21914353826128	0.779726293915009	0.43602760941101	0.91112659201299	Junction	Caudate
chr17:76733216-76733292(+)	ENSG00000181038.13	ENSG00000181038	METTL23	-0.0347372851433583	1.0235190206962	-0.77971032794434	0.436036998028463	0.91112659201299	Junction	Caudate
chr3:184166976-184167579(+)	ENSG00000161202.17	ENSG00000161202	DVL3	-0.0220118815897669	2.28667216054728	-0.779707273851979	0.436038793967982	0.91112659201299	Junction	Caudate
chr14:24138561-24138735(+)	ENSG00000092010.14	ENSG00000092010	PSME1	0.025974273485688	2.6014470153292	0.779700124619918	0.436042998045002	0.91112659201299	Junction	Caudate
chr19:36892472-36907928(-)	ENSG00000185869.14	ENSG00000185869	ZNF829	-0.0540487460901101	-0.359116258632446	-0.779695422648085	0.436045763033323	0.91112659201299	Junction	Caudate
chr9:27217759-27218776(+)	ENSG00000120156.20	ENSG00000120156	TEK	-0.0504424165749077	0.0411301072227429	-0.779677403796004	0.436056359089421	0.91112659201299	Junction	Caudate
chr6:53006438-53009438(-)	ENSG00000112144.15	ENSG00000112144	ICK	0.0408236010104273	1.06174907316119	0.779676398257717	0.436056950404514	0.91112659201299	Junction	Caudate
chr2:151860821-151869176(-)	ENSG00000283228.1	ENSG00000283228	CTD-2021K4.1	0.0428122319707082	3.7784287737972	0.779671325387661	0.436059933554718	0.91112659201299	Junction	Caudate
chr9:133694372-133696222(-)	ENSG00000123453.17	ENSG00000123453	SARDH	-0.0805441031285112	-1.30219932391082	-0.779655505601992	0.436069236608231	0.91112659201299	Junction	Caudate
chr3:3156282-3167633(-)	ENSG00000113851.13	ENSG00000113851	CRBN	-0.028218448174688	3.18718948868603	-0.779650787094442	0.436072011417003	0.91112659201299	Junction	Caudate
chr19:2244616-2244732(+)	ENSG00000104897.9	ENSG00000104897	SF3A2	-0.0312944794351675	1.41846275175509	-0.779647552116472	0.436073913813685	0.91112659201299	Junction	Caudate
chr10:73388415-73396043(-)	ENSG00000138279.15	ENSG00000138279	ANXA7	0.0262027044720829	2.74932452058321	0.779637086597045	0.43608006831491	0.91112659201299	Junction	Caudate
chr1:117918737-117920181(-)	ENSG00000196505.10	ENSG00000196505	GDAP2	-0.0268625856375113	2.63301143892718	-0.779634489323568	0.436081595712034	0.91112659201299	Junction	Caudate
chr12:43736662-43738309(-)	ENSG00000129317.14	ENSG00000129317	PUS7L	-0.0382237889441088	0.99951161515646	-0.779618409775751	0.436091051795229	0.91112659201299	Junction	Caudate
chr1:52509713-52515890(-)	ENSG00000134744.13	ENSG00000134744	ZCCHC11	0.0267261403248444	1.98951997699163	0.779616055717118	0.436092436183314	0.91112659201299	Junction	Caudate
chr1:113704168-113704665(-)	ENSG00000116793.15	ENSG00000116793	PHTF1	-0.0432753125647261	0.542837013662775	-0.779611849535165	0.436094909784863	0.91112659201299	Junction	Caudate
chr10:20852650-20858239(-)	ENSG00000078114.18	ENSG00000078114	NEBL	-0.0404165390336109	0.460439702561133	-0.779608639172967	0.436096797763076	0.91112659201299	Junction	Caudate
chr16:15756515-15757826(-)	ENSG00000133392.17	ENSG00000133392	MYH11	-0.0889347570333582	-0.77133481671647	-0.779607598770561	0.436097409613145	0.91112659201299	Junction	Caudate
chr17:8382316-8382780(-)	ENSG00000161970.12	ENSG00000161970	RPL26	-0.0349638540979883	1.62691256033509	-0.779589870505324	0.436107835501906	0.91112659201299	Junction	Caudate
chr1:180632271-180682359(+)	ENSG00000143324.13	ENSG00000143324	XPR1	-0.0311703076241069	2.05619297220225	-0.779585191231503	0.436110587379443	0.91112659201299	Junction	Caudate
chr12:88172746-88174606(+)	ENSG00000139324.11	ENSG00000139324	TMTC3	-0.0379980918089964	0.857979986226825	-0.779578770373634	0.43611436349765	0.91112659201299	Junction	Caudate
chr4:185775367-185956195(-)	ENSG00000154556.17	ENSG00000154556	SORBS2	-0.063951395097913	0.0240295123588452	-0.779576652870413	0.4361156088093	0.91112659201299	Junction	Caudate
chr5:32248127-32248771(-)	ENSG00000150712.10	ENSG00000150712	MTMR12	-0.0289758154183517	2.00351124823904	-0.77957347864626	0.436117475586378	0.91112659201299	Junction	Caudate
chr6:158767513-158769325(-)	ENSG00000092820.17	ENSG00000092820	EZR	0.0344052154743129	3.69252376051036	0.779570315020979	0.436119336134809	0.91112659201299	Junction	Caudate
chr19:881715-884902(-)	ENSG00000175221.14	ENSG00000175221	MED16	-0.0342680211799563	1.19363530338867	-0.779560930181077	0.436124855446703	0.91112659201299	Junction	Caudate
chr5:165349051-165777976(+)	ENSG00000253693.1	ENSG00000253693	CTC-535M15.2	-0.10859312661084	-1.24838823609975	-0.779554216618865	0.436128803780068	0.91112659201299	Junction	Caudate
chr13:20051599-20052276(+)	ENSG00000121741.16	ENSG00000121741	ZMYM2	-0.0158010228937714	3.628350498416	-0.779529378025174	0.436143411860315	0.91112659201299	Junction	Caudate
chr15:64152743-64153244(+)	ENSG00000157734.13	ENSG00000157734	SNX22	-0.056460482002747	1.13791382310965	-0.779522068254918	0.436147710938242	0.91112659201299	Junction	Caudate
chr11:125906210-125908195(+)	ENSG00000109832.13	ENSG00000109832	DDX25	0.0361075033416938	1.8187263018561	0.779521474148857	0.436148060349515	0.91112659201299	Junction	Caudate
chr15:28641227-28641429(+)	ENSG00000206149.10	ENSG00000206149	HERC2P9	-0.0986356178212893	-1.36332430355996	-0.77952107149219	0.436148297163852	0.91112659201299	Junction	Caudate
chr11:28296932-28330395(+)	ENSG00000169519.20	ENSG00000169519	METTL15	-0.0472809192597528	-0.0334753909381907	-0.779515898364049	0.436151339640679	0.91112659201299	Junction	Caudate
chr9:20951099-20952984(+)	ENSG00000188352.12	ENSG00000188352	FOCAD	0.0325101032818366	2.23527558016469	0.779493876579801	0.436164291471239	0.91112659201299	Junction	Caudate
chr8:85214632-85214920(-)	ENSG00000176731.11	ENSG00000176731	C8orf59	0.0312806726572931	3.69761485943736	0.779492049949769	0.43616536579031	0.91112659201299	Junction	Caudate
chr17:78064938-78067756(+)	ENSG00000078687.17	ENSG00000078687	TNRC6C	0.0346618668555306	1.3419977658046	0.779482947304742	0.436170719467122	0.91112659201299	Junction	Caudate
chr3:43299816-43303097(+)	ENSG00000163788.13	ENSG00000163788	SNRK	-0.035162207767921	0.845006136494387	-0.779478410409001	0.436173387834691	0.91112659201299	Junction	Caudate
chr2:99421654-99424151(-)	ENSG00000135945.9	ENSG00000135945	REV1	-0.0237307148474919	2.10980898383592	-0.779461047996919	0.43618359959528	0.91112659201299	Junction	Caudate
chr17:39299085-39301000(-)	ENSG00000108306.11	ENSG00000108306	FBXL20	0.0256250588447377	2.53700399659248	0.779455474572979	0.436186877652496	0.91112659201299	Junction	Caudate
chr12:68732740-68733451(+)	ENSG00000111581.9	ENSG00000111581	NUP107	-0.0377540666355212	0.457879086482135	-0.77945162715248	0.436189140554263	0.91112659201299	Junction	Caudate
chr2:140297970-140314934(-)	ENSG00000168702.17	ENSG00000168702	LRP1B	0.0314496482138455	1.46727712625251	0.779438063619847	0.436197118146118	0.91112659201299	Junction	Caudate
chr12:100205745-100207662(+)	ENSG00000075089.9	ENSG00000075089	ACTR6	0.0300747055907167	1.58972703436514	0.779425911832613	0.436204265470787	0.91112659201299	Junction	Caudate
chr11:87306006-87309504(+)	ENSG00000166575.16	ENSG00000166575	TMEM135	-0.0288020685324136	1.39898959919982	-0.779408220978729	0.436214670833057	0.91112659201299	Junction	Caudate
chr22:41217203-41219418(+)	ENSG00000100395.14	ENSG00000100395	L3MBTL2	0.0340258203899059	1.34177523441677	0.779393244481294	0.436223479784184	0.91112659201299	Junction	Caudate
chr19:35736987-35737085(+)	ENSG00000272333.5	ENSG00000272333	KMT2B	-0.0443646138024621	0.225229931038846	-0.779384892429111	0.436228392380694	0.91112659201299	Junction	Caudate
chr10:95616615-95621030(-)	ENSG00000059573.8	ENSG00000059573	ALDH18A1	0.0346342587456698	0.886199111278547	0.779376726965822	0.436233195258362	0.91112659201299	Junction	Caudate
chrX:71283722-71284396(+)	ENSG00000147140.15	ENSG00000147140	NONO	0.0218289357127398	3.45578211405529	0.779369460418163	0.436237469424853	0.91112659201299	Junction	Caudate
chr3:47417208-47417303(-)	ENSG00000114650.18	ENSG00000114650	SCAP	0.0300558727665349	1.61399470933971	0.779364080876234	0.436240633674556	0.91112659201299	Junction	Caudate
chr7:74758856-74759547(+)	ENSG00000263001.5	ENSG00000263001	GTF2I	-0.046294943727465	3.43796894163632	-0.779363036328375	0.436241248079756	0.91112659201299	Junction	Caudate
chr11:77392542-77473551(-)	ENSG00000149269.9	ENSG00000149269	PAK1	0.0474309219043404	0.615397131081318	0.779360378785405	0.436242811254256	0.91112659201299	Junction	Caudate
chr10:101812381-101813029(-)	ENSG00000198408.13	ENSG00000198408	MGEA5	0.0943504346834985	-1.65836449067814	0.779350046613826	0.436248888698411	0.91112659201299	Junction	Caudate
chr9:128317227-128321598(-)	ENSG00000167112.9	ENSG00000167112	TRUB2	0.0264014802933298	2.41304378281725	0.779329956912525	0.436260705719221	0.91112659201299	Junction	Caudate
chr19:45057899-45059267(+)	ENSG00000104859.14	ENSG00000104859	CLASRP	0.0398545153466004	1.10244015237871	0.779322738310962	0.436264951838776	0.91112659201299	Junction	Caudate
chr1:182816807-182818540(+)	ENSG00000135838.13	ENSG00000135838	NPL	0.0406384749687845	1.41185539227966	0.779300706634473	0.43627791144028	0.91112659201299	Junction	Caudate
chr16:47122785-47122888(-)	ENSG00000171208.9	ENSG00000171208	NETO2	0.0451877229112122	1.53923168140324	0.779299864433445	0.436278406849111	0.91112659201299	Junction	Caudate
chr4:61983604-61996290(+)	ENSG00000150471.16	ENSG00000150471	ADGRL3	-0.022901081159975	3.69089238826381	-0.779279089725751	0.436290627281149	0.91112659201299	Junction	Caudate
chr1:62508059-62510576(-)	ENSG00000116641.17	ENSG00000116641	DOCK7	0.0285964837873846	2.67073420605888	0.779276276545866	0.436292282110203	0.91112659201299	Junction	Caudate
chr6:32089380-32095075(-)	ENSG00000168477.17	ENSG00000168477	TNXB	0.0584105815894922	-0.670808263107957	0.779265379201015	0.436298692414571	0.91112659201299	Junction	Caudate
chr11:4083499-4086476(+)	ENSG00000167323.10	ENSG00000167323	STIM1	0.0310053589526759	2.68552258132843	0.779257331947714	0.436303426202925	0.91112659201299	Junction	Caudate
chr2:197405473-197407997(-)	ENSG00000115524.15	ENSG00000115524	SF3B1	0.0194786316427494	3.50734196841566	0.779244828207216	0.436310781574177	0.91112659201299	Junction	Caudate
chr14:103008556-103012096(-)	ENSG00000198752.10	ENSG00000198752	CDC42BPB	-0.0178879805448927	3.27946430795406	-0.779238336131229	0.436314600590003	0.91112659201299	Junction	Caudate
chr3:48859202-48859554(-)	ENSG00000178537.9	ENSG00000178537	SLC25A20	-0.0374458849292834	1.06293630213523	-0.779219525013331	0.436325666490352	0.91112659201299	Junction	Caudate
chr15:25001674-25002724(+)	ENSG00000224078.12	ENSG00000224078	SNHG14	0.0544890998189002	0.166631272758923	0.779215371535437	0.436328109853069	0.91112659201299	Junction	Caudate
chr19:12657057-12657445(-)	ENSG00000104774.12	ENSG00000104774	MAN2B1	0.07986376224607	-0.991626249558441	0.779192722069141	0.436341433973576	0.91112659201299	Junction	Caudate
chr9:137481024-137484586(-)	ENSG00000130653.15	ENSG00000130653	PNPLA7	0.0588319187878297	0.346990374269567	0.779191586177996	0.436342102196425	0.91112659201299	Junction	Caudate
chr9:137460477-137460633(-)	ENSG00000130653.15	ENSG00000130653	PNPLA7	-0.0523561755582529	0.347427632126129	-0.779191089125393	0.436342394603069	0.91112659201299	Junction	Caudate
chr1:77713282-77714613(-)	ENSG00000077254.14	ENSG00000077254	USP33	-0.0227517005077413	3.13145958414087	-0.779182945773057	0.436347185199353	0.91112659201299	Junction	Caudate
chr7:23165939-23167835(+)	ENSG00000122550.17	ENSG00000122550	KLHL7	-0.0284307865326944	1.77262995425807	-0.779176130915477	0.436351194288055	0.91112659201299	Junction	Caudate
chrX:38801488-38802534(+)	ENSG00000165175.15	ENSG00000165175	MID1IP1	-0.0802149466971368	-1.04364503334875	-0.779174861812248	0.436351940886704	0.91112659201299	Junction	Caudate
chr2:25243983-25244154(-)	ENSG00000119772.16	ENSG00000119772	DNMT3A	0.0323886837575378	1.52250766061733	0.77915517697561	0.436363521341457	0.91112659201299	Junction	Caudate
chr14:68884884-68885424(-)	ENSG00000072110.13	ENSG00000072110	ACTN1	0.0358159285447519	4.19120762299348	0.779135563874284	0.436375059771644	0.91112659201299	Junction	Caudate
chr4:184648632-184649394(-)	ENSG00000164305.18	ENSG00000164305	CASP3	-0.0823678050875239	-1.37830114915274	-0.779120993364129	0.436383631748739	0.91112659201299	Junction	Caudate
chr22:50276705-50276841(-)	ENSG00000196576.14	ENSG00000196576	PLXNB2	0.0381011033133746	1.43732352456282	0.779114581654603	0.43638740385255	0.91112659201299	Junction	Caudate
chr15:55869682-55872414(-)	ENSG00000069869.15	ENSG00000069869	NEDD4	-0.0798923478692505	-1.48917883165738	-0.779105452517036	0.436392774692131	0.91112659201299	Junction	Caudate
chr16:10929560-10941568(-)	ENSG00000182108.9	ENSG00000182108	DEXI	-0.025447317257866	3.23972948390593	-0.779102476153632	0.436394525749745	0.91112659201299	Junction	Caudate
chr19:36032416-36032723(-)	ENSG00000105270.14	ENSG00000105270	CLIP3	-0.0426545274548598	3.15483752047102	-0.779102185500121	0.436394696747577	0.91112659201299	Junction	Caudate
chr6:108180957-108181545(+)	ENSG00000112333.11	ENSG00000112333	NR2E1	-0.0422557822431102	1.37515671351399	-0.779089227422657	0.436402320308026	0.91112659201299	Junction	Caudate
chr5:173932501-173944966(+)	ENSG00000113742.12	ENSG00000113742	CPEB4	0.0559612527095102	0.60652650622074	0.779085217642878	0.436404679377176	0.91112659201299	Junction	Caudate
chr19:617850-618487(-)	ENSG00000099821.13	ENSG00000099821	POLRMT	-0.027376822418474	1.88230286033673	-0.779064866889323	0.436416652426463	0.91112659201299	Junction	Caudate
chr5:43527470-43529785(-)	ENSG00000172239.13	ENSG00000172239	PAIP1	0.0217973296077984	3.19938988078496	0.779056233820449	0.436421731615646	0.91112659201299	Junction	Caudate
chr18:21495786-21496453(+)	ENSG00000141449.14	ENSG00000141449	GREB1L	0.079303264021227	-1.10034409472732	0.779036836522155	0.43643314396807	0.91112659201299	Junction	Caudate
chr12:89591296-89599116(-)	ENSG00000070961.15	ENSG00000070961	ATP2B1	-0.0373497418539996	1.17929939074909	-0.779023973087689	0.436440712233089	0.91112659201299	Junction	Caudate
chr5:176956036-176958092(-)	ENSG00000087206.16	ENSG00000087206	UIMC1	-0.0376435511554742	4.2154937730165	-0.779019631362074	0.436443266725873	0.91112659201299	Junction	Caudate
chr6:44304818-44305053(-)	ENSG00000124608.4	ENSG00000124608	AARS2	0.0456618135695237	0.156230860261702	0.779005320097323	0.436451686946694	0.91112659201299	Junction	Caudate
chr12:110486718-110487860(+)	ENSG00000204856.11	ENSG00000204856	FAM216A	0.0372469293551324	1.52678181329016	0.779005293595092	0.436451702539718	0.91112659201299	Junction	Caudate
chr4:142403055-142405205(-)	ENSG00000109452.12	ENSG00000109452	INPP4B	-0.0300718940852604	1.66943526020807	-0.778999932111411	0.436454857063411	0.91112659201299	Junction	Caudate
chr7:105109229-105110279(+)	ENSG00000005483.20	ENSG00000005483	KMT2E	0.0308344031244844	1.70760706713763	0.778996472283675	0.436456892721216	0.91112659201299	Junction	Caudate
chr6:152971415-152972271(-)	ENSG00000112029.9	ENSG00000112029	FBXO5	-0.0780908789851839	-1.50304433921698	-0.778988775888506	0.436461421066627	0.91112659201299	Junction	Caudate
chr3:49024405-49024494(-)	ENSG00000178035.11	ENSG00000178035	IMPDH2	0.0290964670015156	2.23376745935872	0.778987646599099	0.436462085511473	0.91112659201299	Junction	Caudate
chr3:187722602-187724940(-)	ENSG00000113916.17	ENSG00000113916	BCL6	-0.0529768787972145	2.03905551724073	-0.778944147252938	0.436487679853437	0.911127207313388	Junction	Caudate
chr7:74252499-74254270(-)	ENSG00000049541.10	ENSG00000049541	RFC2	0.0422852053606473	0.747274196720691	0.778939425819412	0.436490457924069	0.911127207313388	Junction	Caudate
chr8:70124866-70126812(-)	ENSG00000140396.12	ENSG00000140396	NCOA2	-0.0268826177761861	2.47435297068895	-0.778905168338428	0.436510615180875	0.911127207313388	Junction	Caudate
chr12:28257246-28259363(+)	ENSG00000123106.10	ENSG00000123106	CCDC91	0.0258070567767728	2.1430005145142	0.778896750066821	0.436515568612387	0.911127207313388	Junction	Caudate
chr19:10908146-10909102(+)	ENSG00000142453.11	ENSG00000142453	CARM1	0.03000186370402	2.26205404111342	0.778893155421061	0.436517683763311	0.911127207313388	Junction	Caudate
chr8:1866603-1869193(+)	ENSG00000283239.1	ENSG00000283239	KBTBD11-OT1	0.0400623858131022	1.75269731860629	0.778892648326384	0.436517982146952	0.911127207313388	Junction	Caudate
chr16:68558569-68575790(+)	ENSG00000184939.15	ENSG00000184939	ZFP90	-0.0520238120054476	0.116463583011408	-0.778888681630128	0.436520316226542	0.911127207313388	Junction	Caudate
chr17:63834801-63835411(-)	ENSG00000108604.15	ENSG00000108604	SMARCD2	0.0345701568770693	1.19015617589291	0.778886510034708	0.436521594037685	0.911127207313388	Junction	Caudate
chr17:4542742-4542912(-)	ENSG00000132382.14	ENSG00000132382	MYBBP1A	0.0370824481405506	1.51748128644541	0.778862794518331	0.436535548873206	0.911127207313388	Junction	Caudate
chr11:49173477-49174891(-)	ENSG00000086205.16	ENSG00000086205	FOLH1	0.0648530747429795	2.31572229358537	0.778853438742727	0.436541054129377	0.911127207313388	Junction	Caudate
chr1:214401773-214402882(-)	ENSG00000152104.11	ENSG00000152104	PTPN14	-0.0680529486787273	-0.787354342773707	-0.778831784659285	0.436553796281672	0.911127207313388	Junction	Caudate
chr19:17420412-17420537(+)	ENSG00000141971.12	ENSG00000141971	MVB12A	-0.0405322470608178	0.320289319419589	-0.778825979349625	0.436557212400937	0.911127207313388	Junction	Caudate
chr21:46551744-46551823(+)	ENSG00000160305.17	ENSG00000160305	DIP2A	0.0366985475525039	1.14253566368355	0.778820064131785	0.436560693211285	0.911127207313388	Junction	Caudate
chr8:25317132-25319577(+)	ENSG00000147459.17	ENSG00000147459	DOCK5	0.0524668766275524	2.41057588714952	0.778812772017315	0.436564984278643	0.911127207313388	Junction	Caudate
chr3:47572875-47576832(-)	ENSG00000114646.9	ENSG00000114646	CSPG5	-0.0402625018505793	3.64268473136392	-0.778806540535158	0.436568651232959	0.911127207313388	Junction	Caudate
chr12:7149694-7150543(+)	ENSG00000139182.13	ENSG00000139182	CLSTN3	0.0472267826376678	2.89954687635661	0.778799588390245	0.436572742286767	0.911127207313388	Junction	Caudate
chr1:43894478-43898234(+)	ENSG00000126091.19	ENSG00000126091	ST3GAL3	0.0267321074007218	2.06699866975446	0.778775381792481	0.436586987055534	0.911127207313388	Junction	Caudate
chr10:14923070-14926842(-)	ENSG00000152457.17	ENSG00000152457	DCLRE1C	-0.0583940502247594	-1.00143818200307	-0.778766903735635	0.43659197617045	0.911127207313388	Junction	Caudate
chr9:33463135-33463246(-)	ENSG00000165271.16	ENSG00000165271	NOL6	-0.0390838235528959	0.582772563520303	-0.778766226507435	0.436592374702971	0.911127207313388	Junction	Caudate
chr13:98863549-98867424(-)	ENSG00000088387.18	ENSG00000088387	DOCK9	0.0322751983442144	2.50061268352528	0.778759084849061	0.436596577410113	0.911127207313388	Junction	Caudate
chr19:53898112-53898439(+)	ENSG00000126583.10	ENSG00000126583	PRKCG	0.0613353719438192	2.66967367595304	0.778758825717467	0.436596729903733	0.911127207313388	Junction	Caudate
chr12:120213991-120214135(-)	ENSG00000089159.16	ENSG00000089159	PXN	-0.0536114024296448	0.290678713972182	-0.778753345306708	0.436599955020114	0.911127207313388	Junction	Caudate
chr15:25249148-25250680(+)	ENSG00000224078.12	ENSG00000224078	SNHG14	-0.0476052868682561	1.84107655929806	-0.778752046404502	0.436600719401112	0.911127207313388	Junction	Caudate
chr6:42880967-42883450(+)	ENSG00000146223.14	ENSG00000146223	RPL7L1	0.0264342772883386	2.84060364480514	0.778749948733984	0.436601953844784	0.911127207313388	Junction	Caudate
chr19:50337676-50344672(-)	ENSG00000131401.11	ENSG00000131401	NAPSB	0.141974841315611	-1.54781036077814	0.778743149143495	0.436605955302824	0.911127207313388	Junction	Caudate
chr1:144960399-144995007(-)	ENSG00000196369.10	ENSG00000196369	SRGAP2B	-0.0542948362554408	0.995006801778965	-0.778730546835868	0.436613371629822	0.911130699231453	Junction	Caudate
chr18:45889941-45899403(-)	ENSG00000152223.12	ENSG00000152223	EPG5	0.0336539613223123	1.03283569187134	0.778709172467936	0.436625950389671	0.911136019923393	Junction	Caudate
chr11:833027-834529(+)	ENSG00000177697.17	ENSG00000177697	CD151	-0.0534677487838161	0.568770812689197	-0.778673050128371	0.436647208768787	0.911136019923393	Junction	Caudate
chr14:49709827-49710262(+)	ENSG00000197776.7	ENSG00000197776	KLHDC1	0.0339147768358204	1.67559163938564	0.778671893247898	0.43664788961508	0.911136019923393	Junction	Caudate
chr21:44851628-44855209(-)	ENSG00000183255.11	ENSG00000183255	PTTG1IP	-0.0341615870100666	3.56289197962257	-0.778658292960329	0.43665589369057	0.911136019923393	Junction	Caudate
chr19:1364580-1366304(+)	ENSG00000160953.15	ENSG00000160953	MUM1	-0.0212079365974347	2.88771076812232	-0.778638098615526	0.436667778673759	0.911136019923393	Junction	Caudate
chr1:160295860-160296060(-)	ENSG00000122218.14	ENSG00000122218	COPA	0.0161895640318971	4.16259141203502	0.778601928987988	0.436689066061989	0.911136019923393	Junction	Caudate
chr17:63829950-63830270(+)	ENSG00000087191.12	ENSG00000087191	PSMC5	0.0827703250437231	-1.53548064359218	0.778601902859121	0.436689081440173	0.911136019923393	Junction	Caudate
chr3:94063139-94063811(+)	ENSG00000178694.9	ENSG00000178694	NSUN3	0.0679868919586709	-0.896783452127254	0.778599452025071	0.436690523883619	0.911136019923393	Junction	Caudate
chr2:188589751-188593939(+)	ENSG00000144366.15	ENSG00000144366	GULP1	-0.0752600076803007	-0.542125716071301	-0.778596524864539	0.436692246673611	0.911136019923393	Junction	Caudate
chr1:1223358-1223831(-)	ENSG00000078808.16	ENSG00000078808	SDF4	0.0169120779939736	3.59094111956559	0.778594410028579	0.436693491369741	0.911136019923393	Junction	Caudate
chr17:39686020-39687833(-)	ENSG00000161395.13	ENSG00000161395	PGAP3	-0.0493340774930679	-0.0408916389666033	-0.778574756932376	0.436705058385222	0.911136019923393	Junction	Caudate
chr1:120254670-120256602(+)	ENSG00000274642.1	ENSG00000274642		-0.127694664439626	-1.59292529264876	-0.778570926129751	0.436707313060938	0.911136019923393	Junction	Caudate
chr4:157076298-157077995(+)	ENSG00000109738.10	ENSG00000109738	GLRB	0.0361866990672937	2.48819195819576	0.778561449355115	0.436712890786168	0.911136019923393	Junction	Caudate
chr12:130873129-130874545(+)	ENSG00000132341.11	ENSG00000132341	RAN	0.0205181589695867	4.85946791224545	0.778559702865587	0.436713918718316	0.911136019923393	Junction	Caudate
chr17:76138121-76139897(-)	ENSG00000129654.7	ENSG00000129654	FOXJ1	-0.162130715671593	-0.760957215309653	-0.778557119640431	0.436715439130904	0.911136019923393	Junction	Caudate
chrX:132054862-132063432(+)	ENSG00000134602.15	ENSG00000134602	STK26	0.0706447368721018	-0.886278096632416	0.77855226595828	0.436718295877948	0.911136019923393	Junction	Caudate
chr7:100467238-100467551(-)	ENSG00000166925.8	ENSG00000166925	TSC22D4	-0.0663453899853473	-0.480217274949326	-0.778539779195528	0.436725645301024	0.911136019923393	Junction	Caudate
chr22:31260078-31262133(+)	ENSG00000182541.17	ENSG00000182541	LIMK2	-0.0558470297992028	1.15219746456156	-0.778536352822974	0.436727661998079	0.911136019923393	Junction	Caudate
chr3:191361160-191369918(+)	ENSG00000152492.13	ENSG00000152492	CCDC50	-0.0275524716702162	1.87746119863274	-0.778531207179448	0.436730690635112	0.911136019923393	Junction	Caudate
chr1:155266896-155268009(-)	ENSG00000176444.18	ENSG00000176444	CLK2	0.0371221270326116	0.783790154154874	0.778516882788531	0.436739121788519	0.911136019923393	Junction	Caudate
chr5:142614162-142697912(-)	ENSG00000113578.17	ENSG00000113578	FGF1	-0.0948059244361737	-1.25769369753017	-0.778510965418965	0.436742604704083	0.911136019923393	Junction	Caudate
chr11:129957911-129960895(-)	ENSG00000170325.14	ENSG00000170325	PRDM10	0.0433887493098725	0.175879586285495	0.778504751457296	0.436746262208634	0.911136019923393	Junction	Caudate
chr10:5884078-5885722(-)	ENSG00000134461.15	ENSG00000134461	ANKRD16	-0.034498526199608	0.891089557853137	-0.778501779288357	0.436748011617612	0.911136019923393	Junction	Caudate
chr14:105382582-105382806(+)	ENSG00000179364.13	ENSG00000179364	PACS2	0.0250106836412538	3.63369071971603	0.778470167078885	0.436766618712104	0.911162856298904	Junction	Caudate
chr13:99543996-99546984(+)	ENSG00000125304.8	ENSG00000125304	TM9SF2	-0.0212218138152785	3.8449889144964	-0.778442008465695	0.436783193389651	0.911183632537748	Junction	Caudate
chr1:9932899-9934761(-)	ENSG00000162441.11	ENSG00000162441	LZIC	0.0211828047868966	3.28890657492777	0.778433733029377	0.436788064532797	0.911183632537748	Junction	Caudate
chr10:74114388-74114794(+)	ENSG00000035403.16	ENSG00000035403	VCL	-0.0368114754277713	1.13680588391688	-0.778416764244796	0.436798052911476	0.911192487960942	Junction	Caudate
chr16:30029516-30030402(-)	ENSG00000149926.13	ENSG00000149926	FAM57B	-0.062080781758898	-0.142939975158935	-0.778401404491074	0.436807094276119	0.911199367637125	Junction	Caudate
chr2:232481850-232482417(-)	ENSG00000171551.11	ENSG00000171551	ECEL1	0.0653247336541858	0.541623036698487	0.778385997778104	0.436816163391558	0.911206305021046	Junction	Caudate
chr19:17184988-17185920(+)	ENSG00000099331.13	ENSG00000099331	MYO9B	0.0552377999809669	1.28750205115352	0.778361629607757	0.436830507864315	0.911214439344537	Junction	Caudate
chr17:7313989-7314079(-)	ENSG00000132522.15	ENSG00000132522	GPS2	-0.0239844116118806	2.05352038314722	-0.778352625874276	0.436835808036093	0.911214439344537	Junction	Caudate
chr5:111401391-111446685(+)	ENSG00000152495.10	ENSG00000152495	CAMK4	0.100848034013733	-1.09117922168556	0.778341630376607	0.436842280737735	0.911214439344537	Junction	Caudate
chr4:142260565-142270662(-)	ENSG00000109452.12	ENSG00000109452	INPP4B	-0.0320169569221512	1.53426942297527	-0.778340345601169	0.43684303704801	0.911214439344537	Junction	Caudate
chr3:4980409-4981391(+)	ENSG00000134107.4	ENSG00000134107	BHLHE40	0.0333923090201005	2.75384051638977	0.778316703258645	0.436856954748874	0.911231489644997	Junction	Caudate
chr6:43624730-43624887(-)	ENSG00000172432.18	ENSG00000172432	GTPBP2	0.0388917031148094	0.571640572454293	0.778281172935963	0.436877871111157	0.911260315308034	Junction	Caudate
chr1:63555516-63557113(+)	ENSG00000203965.12	ENSG00000203965	EFCAB7	0.0432068402943713	0.582477570790056	0.778268278244858	0.436885462236089	0.911260315308034	Junction	Caudate
chr19:48969856-48970545(-)	ENSG00000104812.14	ENSG00000104812	GYS1	0.0504168852638387	0.116955673274808	0.778254731440965	0.436893437342987	0.911260315308034	Junction	Caudate
chr13:50927479-50929474(+)	ENSG00000136104.19	ENSG00000136104	RNASEH2B	0.0333285869125227	2.86871710155283	0.778244655930268	0.436899368927651	0.911260315308034	Junction	Caudate
chr3:114036787-114042702(-)	ENSG00000163617.10	ENSG00000163617	CCDC191	-0.0477452537408586	0.587414771987072	-0.778244444546095	0.436899493372772	0.911260315308034	Junction	Caudate
chr8:140360194-140370963(-)	ENSG00000167632.14	ENSG00000167632	TRAPPC9	-0.0271604967328284	1.6832405976024	-0.778221919873463	0.43691275411214	0.911264408773408	Junction	Caudate
chr22:19973318-19973642(-)	ENSG00000099889.13	ENSG00000099889	ARVCF	0.0564980296865956	-0.20990454233768	0.77821519892342	0.436916710919128	0.911264408773408	Junction	Caudate
chr17:75624065-75624174(+)	ENSG00000266714.6	ENSG00000266714	MYO15B	-0.0569653793332914	0.0961517299715753	-0.778211841447258	0.436918687564871	0.911264408773408	Junction	Caudate
chr6:84171719-84174047(-)	ENSG00000135315.11	ENSG00000135315	CEP162	-0.0530838030634648	-3.2557662548834e-05	-0.77819988312014	0.436925727828529	0.911264826266847	Junction	Caudate
chr10:67925188-67932596(-)	ENSG00000148634.15	ENSG00000148634	HERC4	-0.0285627151326173	1.91120129105054	-0.778184797502381	0.436934609325425	0.911264826266847	Junction	Caudate
chrX:101658143-101658491(-)	ENSG00000184867.13	ENSG00000184867	ARMCX2	0.0734615049328286	-1.47650550469859	0.77816205987155	0.436947996060783	0.911264826266847	Junction	Caudate
chr2:73454068-73455161(+)	ENSG00000116127.17	ENSG00000116127	ALMS1	-0.0251931370792577	2.27604950878376	-0.778155245425029	0.436952008098925	0.911264826266847	Junction	Caudate
chr1:61808531-61822944(+)	ENSG00000132849.19	ENSG00000132849	PATJ	-0.0455398568278398	0.111663121096623	-0.778152384274371	0.436953692621475	0.911264826266847	Junction	Caudate
chr12:111470743-111485270(-)	ENSG00000204842.14	ENSG00000204842	ATXN2	-0.0534597717460867	0.44015885444912	-0.778137633761977	0.43696237714884	0.911264826266847	Junction	Caudate
chr22:23709868-23714186(-)	ENSG00000228315.11	ENSG00000228315	GUSBP11	0.03637726722715	1.43137539431587	0.778124018523363	0.436970393359764	0.911264826266847	Junction	Caudate
chrX:123428140-123464864(+)	ENSG00000125675.17	ENSG00000125675	GRIA3	0.0373298321839971	3.35954822597731	0.778102144772491	0.436983272092866	0.911264826266847	Junction	Caudate
chr19:10459499-10459594(+)	ENSG00000065989.15	ENSG00000065989	PDE4A	-0.0441993662960966	0.984236995151213	-0.778101950084619	0.43698338672134	0.911264826266847	Junction	Caudate
chr16:2938457-2940031(+)	ENSG00000059122.16	ENSG00000059122	FLYWCH1	-0.0315840485452368	1.47321712788486	-0.778100242505215	0.436984392111994	0.911264826266847	Junction	Caudate
chr12:30711630-30713784(-)	ENSG00000110888.17	ENSG00000110888	CAPRIN2	0.0348848623877631	1.77935343207234	0.778099016402735	0.436985114018911	0.911264826266847	Junction	Caudate
chr1:93869945-93870682(-)	ENSG00000067334.13	ENSG00000067334	DNTTIP2	-0.026126050278894	2.45819320370863	-0.778094430423025	0.436987814166753	0.911264826266847	Junction	Caudate
chr9:69174433-69212547(+)	ENSG00000119139.17	ENSG00000119139	TJP2	0.0605381807075928	1.80050857100264	0.778061214713408	0.437007371306704	0.91127416103954	Junction	Caudate
chr9:92271077-92271532(-)	ENSG00000196305.17	ENSG00000196305	IARS	-0.0220465734429557	3.46907339097522	-0.778040505146131	0.437019565187723	0.91127416103954	Junction	Caudate
chr11:119276135-119277756(+)	ENSG00000110395.6	ENSG00000110395	CBL	0.0274348548282006	1.66239343137941	0.778039724463684	0.437020024860704	0.91127416103954	Junction	Caudate
chr19:36024633-36026146(-)	ENSG00000105270.14	ENSG00000105270	CLIP3	-0.0319513656410156	3.9717003981941	-0.778034404712229	0.437023157186571	0.91127416103954	Junction	Caudate
chr8:38936051-38946123(+)	ENSG00000169499.14	ENSG00000169499	PLEKHA2	-0.0596846566931358	-0.288765599127466	-0.778016130681595	0.437033917227755	0.91127416103954	Junction	Caudate
chr2:166227724-166228690(-)	ENSG00000169432.14	ENSG00000169432	SCN9A	-0.0763441436515125	-1.05631075621591	-0.778007756178402	0.437038848320197	0.91127416103954	Junction	Caudate
chr1:152032824-152033647(-)	ENSG00000163191.5	ENSG00000163191	S100A11	-0.0664848629259539	1.45124443075611	-0.778006954495998	0.437039320370188	0.91127416103954	Junction	Caudate
chr3:134359504-134360105(-)	ENSG00000114019.14	ENSG00000114019	AMOTL2	0.0520763738906782	1.61721176413707	0.778006915567549	0.437039343292209	0.91127416103954	Junction	Caudate
chr4:86689191-86693586(+)	ENSG00000163629.12	ENSG00000163629	PTPN13	0.0302132066856834	2.01582109116814	0.777999031031685	0.437043985913498	0.91127416103954	Junction	Caudate
chr7:44485285-44490408(-)	ENSG00000015676.17	ENSG00000015676	NUDCD3	0.0253136138817437	4.11141967487581	0.777978120396616	0.437056298781339	0.911287857662203	Junction	Caudate
chrX:48598038-48598750(+)	ENSG00000101940.17	ENSG00000101940	WDR13	0.0565090879775777	0.80460209854261	0.777939630083039	0.43707896366476	0.911323138197059	Junction	Caudate
chr11:65208121-65208204(+)	ENSG00000014216.15	ENSG00000014216	CAPN1	0.0246857605025546	2.61676748008273	0.77791225228661	0.437095085395689	0.911344775308854	Junction	Caudate
chr19:48128021-48131075(-)	ENSG00000105486.13	ENSG00000105486	LIG1	-0.0432232435745696	0.189138773803819	-0.777860694140036	0.437125446937558	0.911396101517158	Junction	Caudate
chr19:42344074-42344440(+)	ENSG00000105429.12	ENSG00000105429	MEGF8	-0.0414399544070984	1.58212899818481	-0.777778322330545	0.437173956546914	0.911439697698584	Junction	Caudate
chr2:127996492-127999740(-)	ENSG00000136715.17	ENSG00000136715	SAP130	-0.0418529510939832	0.413124101243486	-0.777776087517669	0.437175272694647	0.911439697698584	Junction	Caudate
chr9:92034884-92038247(-)	ENSG00000090054.13	ENSG00000090054	SPTLC1	-0.0210659731116013	2.9140496704219	-0.777775539405447	0.437175595494577	0.911439697698584	Junction	Caudate
chr12:50780239-50795908(+)	ENSG00000123268.8	ENSG00000123268	ATF1	-0.037190953504092	1.04949363233125	-0.777773510756145	0.437176790228946	0.911439697698584	Junction	Caudate
chr22:37623468-37623551(+)	ENSG00000100083.18	ENSG00000100083	GGA1	-0.0250936481229018	2.09253402853264	-0.777769944092095	0.437178890752384	0.911439697698584	Junction	Caudate
chr2:219451280-219461881(+)	ENSG00000072195.14	ENSG00000072195	SPEG	0.0841006126810578	-1.06134628605616	0.777762238069781	0.437183429097258	0.911439697698584	Junction	Caudate
chr17:75496075-75496281(+)	ENSG00000177728.15	ENSG00000177728	TMEM94	-0.024749350150731	2.74809247011382	-0.777755923165525	0.437187148184567	0.911439697698584	Junction	Caudate
chr7:94545702-94547095(+)	ENSG00000127995.16	ENSG00000127995	CASD1	0.0280637319213698	2.69497174066746	0.777744694325516	0.437193761320708	0.911439697698584	Junction	Caudate
chr10:68493571-68496433(-)	ENSG00000122912.14	ENSG00000122912	SLC25A16	-0.0827130672170877	-1.39062376810089	-0.777737393086061	0.437198061358714	0.911439697698584	Junction	Caudate
chr22:24623257-24623779(+)	ENSG00000100031.18	ENSG00000100031	GGT1	0.0800883605645164	-1.41619730701541	0.777676573060521	0.437233882037916	0.911461294277679	Junction	Caudate
chr14:23995134-24004336(+)	ENSG00000187630.15	ENSG00000187630	DHRS4L2	-0.137693796147674	-1.53107060635292	-0.777676055226371	0.437234187029795	0.911461294277679	Junction	Caudate
chr2:85553498-85554142(-)	ENSG00000115486.11	ENSG00000115486	GGCX	0.0431178247162073	0.572510185329877	0.777665516802242	0.437240393935236	0.911461294277679	Junction	Caudate
chr4:169406748-169424552(-)	ENSG00000137601.15	ENSG00000137601	NEK1	-0.0402434536598213	1.07113514818477	-0.777664290964194	0.437241115930821	0.911461294277679	Junction	Caudate
chr5:73246657-73274683(-)				0.183626316428075	-2.37951152991112	0.777660817386556	0.437243161806546	0.911461294277679	Junction	Caudate
chr12:65243470-65245668(+)	ENSG00000174106.2	ENSG00000174106	LEMD3	0.0282674241270096	2.01625494462446	0.777625370636286	0.437264039631095	0.911461294277679	Junction	Caudate
chr19:5223298-5225726(-)	ENSG00000105426.15	ENSG00000105426	PTPRS	-0.0555348414351134	-0.0920000298304681	-0.777613610231729	0.437270966533347	0.911461294277679	Junction	Caudate
chr2:240512943-240520361(-)	ENSG00000144504.15	ENSG00000144504	ANKMY1	0.0757577403194393	-1.30419775604189	0.777598713467371	0.437279740848949	0.911461294277679	Junction	Caudate
chrX:54444185-54444415(+)	ENSG00000158526.7	ENSG00000158526	TSR2	0.0188891103306214	4.0751628392627	0.777586955939826	0.437286666200327	0.911461294277679	Junction	Caudate
chr6:61697254-61700735(-)	ENSG00000112232.8	ENSG00000112232	KHDRBS2	-0.129432084499513	-1.76975104206062	-0.777586667922158	0.437286835847636	0.911461294277679	Junction	Caudate
chr17:1655544-1656391(-)	ENSG00000174231.16	ENSG00000174231	PRPF8	-0.0196677667566084	3.98568068213893	-0.777578439848012	0.437291682339417	0.911461294277679	Junction	Caudate
chr3:53808771-53809977(+)	ENSG00000157388.14	ENSG00000157388	CACNA1D	-0.0578984105197624	-0.46582299553642	-0.777573901845797	0.437294355322101	0.911461294277679	Junction	Caudate
chr15:72253505-72254454(-)	ENSG00000137817.16	ENSG00000137817	PARP6	0.0255010223805656	2.43981566635045	0.777573120867181	0.437294815336561	0.911461294277679	Junction	Caudate
chr1:171314414-171316185(+)	ENSG00000076258.9	ENSG00000076258	FMO4	-0.0894431248849784	-1.59577042169331	-0.777568039606117	0.437297808323628	0.911461294277679	Junction	Caudate
chr17:64171200-64177324(-)	ENSG00000136478.7	ENSG00000136478	TEX2	-0.0185394696421411	3.36568397108325	-0.777564843348573	0.437299691003574	0.911461294277679	Junction	Caudate
chr11:8622877-8624358(-)	ENSG00000166436.15	ENSG00000166436	TRIM66	0.0436649309384353	0.583048384568311	0.777555594875971	0.43730513862411	0.911461294277679	Junction	Caudate
chr7:96193184-96208837(-)	ENSG00000004864.13	ENSG00000004864	SLC25A13	0.0485069689533223	0.589701805346311	0.77755398379724	0.437306087600557	0.911461294277679	Junction	Caudate
chr14:24053804-24054087(+)	ENSG00000186648.14	ENSG00000186648	CARMIL3	-0.0785091085575284	-1.45049661274258	-0.777514058617224	0.437329605177448	0.911472266089627	Junction	Caudate
chr7:100103520-100103611(+)	ENSG00000221838.9	ENSG00000221838	AP4M1	-0.0369815221058101	0.820438933499261	-0.777511270129193	0.437331247739153	0.911472266089627	Junction	Caudate
chr20:34776449-34782120(-)	ENSG00000198646.13	ENSG00000198646	NCOA6	0.0304041382769054	1.74494039592944	0.777510207217356	0.437331873849388	0.911472266089627	Junction	Caudate
chr10:50100065-50104041(+)	ENSG00000099290.15	ENSG00000099290	FAM21A	0.0335765326454717	1.43875442557385	0.777493114611987	0.437341942352155	0.911472266089627	Junction	Caudate
chr7:127904820-127929187(+)	ENSG00000197157.10	ENSG00000197157	SND1	-0.0233643502902197	2.23539812655716	-0.777491673591316	0.437342791200236	0.911472266089627	Junction	Caudate
chr5:178138259-178142582(+)	ENSG00000145916.18	ENSG00000145916	RMND5B	-0.0366711816838489	1.04295575524189	-0.777486527139523	0.437345822778486	0.911472266089627	Junction	Caudate
chr10:4972311-4972583(+)	ENSG00000187134.13	ENSG00000187134	AKR1C1	-0.0689870717093939	0.998030837407797	-0.777459993941729	0.437361452664898	0.91149286653906	Junction	Caudate
chr1:220139140-220140182(+)	ENSG00000067704.9	ENSG00000067704	IARS2	-0.0205633688894575	2.6176403053608	-0.777445618929988	0.437369920674635	0.91149854077491	Junction	Caudate
chr12:81362785-81367107(-)	ENSG00000139220.16	ENSG00000139220	PPFIA2	0.0295515755636399	2.69673876822328	0.777406245677479	0.437393115094563	0.911534904958194	Junction	Caudate
chr5:55261500-55262629(-)	ENSG00000067248.9	ENSG00000067248	DHX29	0.0288292070575275	1.37631352402971	0.777394178499794	0.437400223899932	0.911537745924288	Junction	Caudate
chr5:17266841-17276739(+)				-0.081912691097146	-1.68766336723028	-0.777382363695919	0.437407184095917	0.911540277119328	Junction	Caudate
chr1:1295935-1296014(-)	ENSG00000131584.18	ENSG00000131584	ACAP3	-0.127697104832703	-1.83117860776468	-0.777368458912273	0.437415375597768	0.911545374209719	Junction	Caudate
chr19:7543085-7549906(+)	ENSG00000032444.15	ENSG00000032444	PNPLA6	0.0236152726684428	2.62663337807097	0.777339113851148	0.437432663473198	0.911567319348639	Junction	Caudate
chr1:26244319-26255170(+)	ENSG00000130695.13	ENSG00000130695	CEP85	-0.0387656280875105	1.25139346975179	-0.777311798453365	0.437448755980293	0.911567319348639	Junction	Caudate
chr1:155349460-155349541(-)	ENSG00000116539.11	ENSG00000116539	ASH1L	0.0222208820182007	3.10662253504204	0.777301134760466	0.437455038447444	0.911567319348639	Junction	Caudate
chr7:11417604-11424695(-)	ENSG00000005108.15	ENSG00000005108	THSD7A	0.0442867182511033	0.576525153043546	0.777297381608793	0.437457249612429	0.911567319348639	Junction	Caudate
chr11:74749383-74789625(+)	ENSG00000166439.5	ENSG00000166439	RNF169	0.0711501627949317	-0.700559225737885	0.777287746247353	0.437462926304091	0.911567319348639	Junction	Caudate
chr9:133367446-133375921(-)	ENSG00000148248.13	ENSG00000148248	SURF4	-0.0319480703849738	1.7906236285368	-0.777265972630847	0.437475754428742	0.911567319348639	Junction	Caudate
chr7:73686732-73686817(+)	ENSG00000071462.11	ENSG00000071462	WBSCR22	-0.0241559100218791	2.46521967161111	-0.777261701336111	0.43747827092647	0.911567319348639	Junction	Caudate
chr12:32107545-32216246(+)	ENSG00000151746.13	ENSG00000151746	BICD1	0.0404189481566973	0.925808903483471	0.777260861871998	0.437478765510399	0.911567319348639	Junction	Caudate
chr14:73250115-73250906(+)	ENSG00000100767.15	ENSG00000100767	PAPLN	-0.0587247336029882	0.288379581265282	-0.777256212224774	0.4374815049315	0.911567319348639	Junction	Caudate
chr9:74642816-74660616(+)	ENSG00000198963.10	ENSG00000198963	RORB	-0.0414535304905527	1.58747810471042	-0.777237191876071	0.437492711206268	0.911567319348639	Junction	Caudate
chr17:72947876-73031555(-)	ENSG00000133195.11	ENSG00000133195	SLC39A11	-0.0410092091479581	1.57845899956773	-0.777222093013674	0.437501607165494	0.911567319348639	Junction	Caudate
chr19:38142711-38152839(+)	ENSG00000105738.10	ENSG00000105738	SIPA1L3	-0.0485274465690644	0.316335104715407	-0.777219469477168	0.437503152913384	0.911567319348639	Junction	Caudate
chr11:66714408-66715221(-)	ENSG00000173898.11	ENSG00000173898	SPTBN2	0.0380903675546706	3.44073423633698	0.77720342561557	0.43751260578177	0.911567319348639	Junction	Caudate
chr3:171066736-171068847(-)	ENSG00000154310.16	ENSG00000154310	TNIK	-0.0278107451380333	3.38399383950052	-0.777183221176176	0.437524510185102	0.911567319348639	Junction	Caudate
chr2:95929145-95929238(-)	ENSG00000174501.14	ENSG00000174501	ANKRD36C	0.0375063333418356	2.41472908367601	0.777180270966173	0.437526248456848	0.911567319348639	Junction	Caudate
chr6:70528453-70533159(+)	ENSG00000082269.16	ENSG00000082269	FAM135A	0.0330113842295615	1.0482940239049	0.777177602404866	0.437527820783852	0.911567319348639	Junction	Caudate
chr9:134034827-134036031(-)	ENSG00000169925.16	ENSG00000169925	BRD3	-0.0557568362141715	-0.532343926361527	-0.777174664393847	0.437529551875482	0.911567319348639	Junction	Caudate
chr5:168671484-168673176(-)	ENSG00000184347.14	ENSG00000184347	SLIT3	0.0569605052332717	0.588382253286276	0.777165843703569	0.437534749096611	0.911567319348639	Junction	Caudate
chr4:155939539-155942316(-)	ENSG00000256043.2	ENSG00000256043	CTSO	0.0367914103088332	1.78202063974997	0.777149063597084	0.437544636167767	0.911567319348639	Junction	Caudate
chr10:28150060-28202152(-)	ENSG00000150054.18	ENSG00000150054	MPP7	0.0527083824742959	-0.195477986974296	0.777118134824214	0.437562860167311	0.911567319348639	Junction	Caudate
chr18:36167223-36170062(+)	ENSG00000134759.13	ENSG00000134759	ELP2	0.0217628901260305	2.50316784748187	0.777096108154822	0.437575839094175	0.911567319348639	Junction	Caudate
chr16:30294692-30298376(-)	ENSG00000183604.14	ENSG00000183604	SMG1P5	0.0654813624448973	0.627880448081437	0.77709257354821	0.437577921835601	0.911567319348639	Junction	Caudate
chr9:112111841-112112770(-)	ENSG00000106868.16	ENSG00000106868	SUSD1	-0.0325586587163356	1.713228368416	-0.777086657666081	0.437581407739244	0.911567319348639	Junction	Caudate
chrX:152945465-152959698(+)	ENSG00000147394.18	ENSG00000147394	ZNF185	-0.0616940793288779	-1.00385334855392	-0.777079041240897	0.437585895702909	0.911567319348639	Junction	Caudate
chr11:119048887-119049555(-)	ENSG00000149428.18	ENSG00000149428	HYOU1	-0.0927123898630676	-0.622051056711953	-0.777077849716555	0.437586597808706	0.911567319348639	Junction	Caudate
chr2:208242146-208243426(-)	ENSG00000138413.13	ENSG00000138413	IDH1	0.038075587622441	1.30944562277679	0.777076419601369	0.437587440505032	0.911567319348639	Junction	Caudate
chr11:102362975-102363667(+)	ENSG00000110330.8	ENSG00000110330	BIRC2	0.026497199607778	2.37095109323288	0.777065321491155	0.437593980105737	0.911567319348639	Junction	Caudate
chr9:27228306-27229157(+)	ENSG00000120156.20	ENSG00000120156	TEK	-0.0477512928893166	0.308087991838534	-0.777045523452357	0.437605646310322	0.911567319348639	Junction	Caudate
chr3:46925536-46940997(-)	ENSG00000160799.11	ENSG00000160799	CCDC12	0.0276312306572385	2.38156931242156	0.777038116624512	0.437610010908458	0.911567319348639	Junction	Caudate
chr3:100898895-100902617(-)	ENSG00000154175.16	ENSG00000154175	ABI3BP	-0.0667273289958926	0.414891434014581	-0.777024665406137	0.437617937329879	0.911567319348639	Junction	Caudate
chr1:231367637-231373979(-)	ENSG00000135766.8	ENSG00000135766	EGLN1	0.0734881498183873	-0.902732570961134	0.776991564295909	0.437637443228307	0.911567319348639	Junction	Caudate
chr7:87341685-87345042(-)	ENSG00000182165.17	ENSG00000182165	TP53TG1	0.0408804515787671	0.486358314329707	0.776988861480608	0.437639035971706	0.911567319348639	Junction	Caudate
chr11:72698107-72699004(-)	ENSG00000186635.14	ENSG00000186635	ARAP1	0.0342042778930473	1.79953486053959	0.776984983119719	0.43764132145881	0.911567319348639	Junction	Caudate
chr6:42886084-42886255(+)	ENSG00000146223.14	ENSG00000146223	RPL7L1	-0.018125184197605	3.53672788278042	-0.77698114047995	0.437643585902543	0.911567319348639	Junction	Caudate
chrX:115122605-115122759(-)	ENSG00000130224.14	ENSG00000130224	LRCH2	0.0325730990693027	1.08560034920599	0.776970179953928	0.437650044909587	0.911567319348639	Junction	Caudate
chr8:65604586-65605262(-)	ENSG00000104442.9	ENSG00000104442	ARMC1	0.0229356713546604	3.02681225744265	0.776960059274015	0.437656009046585	0.911567319348639	Junction	Caudate
chr11:61904883-61906465(-)	ENSG00000167994.11	ENSG00000167994	RAB3IL1	-0.0814937762563474	-1.34707901916806	-0.776954239011852	0.437659438960028	0.911567319348639	Junction	Caudate
chr7:38776777-38789800(-)	ENSG00000006715.15	ENSG00000006715	VPS41	0.0230403395052049	2.73698972522833	0.776945685508712	0.437664479616028	0.911567319348639	Junction	Caudate
chr17:35844159-35844279(+)	ENSG00000270647.5	ENSG00000270647	TAF15	0.0359279633144433	1.84077652679475	0.776944384689855	0.437665246203167	0.911567319348639	Junction	Caudate
chr14:31178255-31205796(-)	ENSG00000092148.12	ENSG00000092148	HECTD1	0.0238362280285502	3.09261206254388	0.7769395350388	0.437668104163751	0.911567319348639	Junction	Caudate
chrX:103775608-103776852(+)	ENSG00000123560.13	ENSG00000123560	PLP1	-0.250883918315622	-1.4109820969786	-0.776935889561335	0.437670252496735	0.911567319348639	Junction	Caudate
chr19:10454923-10457878(+)	ENSG00000065989.15	ENSG00000065989	PDE4A	-0.0518672880773055	0.21744854667962	-0.776928938970446	0.437674348598093	0.911567319348639	Junction	Caudate
chr4:144737889-144738718(+)	ENSG00000164161.9	ENSG00000164161	HHIP	-0.108354430231255	-1.41730255398868	-0.776920135299142	0.437679536783022	0.911567319348639	Junction	Caudate
chr14:91339463-91339883(-)	ENSG00000015133.18	ENSG00000015133	CCDC88C	-0.0455058979508474	2.72998735609068	-0.776915912575371	0.437682025333769	0.911567319348639	Junction	Caudate
chr2:32175362-32184272(+)	ENSG00000152683.14	ENSG00000152683	SLC30A6	0.0292064193423792	1.29125941064636	0.776907635549055	0.437686903204371	0.911567319348639	Junction	Caudate
chr1:43427735-43428002(+)	ENSG00000198198.14	ENSG00000198198	SZT2	-0.0373385859016154	0.653987278452024	-0.776895851831174	0.437693847715263	0.911567319348639	Junction	Caudate
chr19:54191608-54191720(+)	ENSG00000170892.10	ENSG00000170892	TSEN34	-0.0375117176283763	0.807685139399252	-0.776892271580861	0.437695957680563	0.911567319348639	Junction	Caudate
chr5:150223218-150238699(-)	ENSG00000070808.15	ENSG00000070808	CAMK2A	0.0654135595821759	-0.337035756967803	0.776875357988991	0.437705925524487	0.911576112321929	Junction	Caudate
chr8:144261217-144261283(+)	ENSG00000179832.17	ENSG00000179832	MROH1	0.0671814666113943	-0.615695804184453	0.776835067089181	0.437729671062222	0.911612973304824	Junction	Caudate
chr9:92256801-92258853(-)	ENSG00000196305.17	ENSG00000196305	IARS	-0.0222701558094176	3.2029910615065	-0.776818557368865	0.437739401320092	0.911612973304824	Junction	Caudate
chr19:1271633-1271980(+)	ENSG00000099622.13	ENSG00000099622	CIRBP	-0.0436333772351224	4.52373693924625	-0.776813040509117	0.437742652794173	0.911612973304824	Junction	Caudate
chr12:3201257-3278420(+)	ENSG00000011105.11	ENSG00000011105	TSPAN9	-0.056241031026276	-0.205863684261198	-0.776794348854708	0.437753669206529	0.911612973304824	Junction	Caudate
chr15:82163985-82214716(-)	ENSG00000140598.13	ENSG00000140598	EFL1	-0.0451597793145467	0.244350471663441	-0.776785370809962	0.43775896070748	0.911612973304824	Junction	Caudate
chr18:42037821-42038780(+)	ENSG00000078142.11	ENSG00000078142	PIK3C3	-0.0219688050699953	3.3504225121688	-0.776781266234468	0.437761379884063	0.911612973304824	Junction	Caudate
chr4:41264162-41267986(+)	ENSG00000154277.12	ENSG00000154277	UCHL1	0.0380085949092466	6.1018961452452	0.776777079856776	0.437763847281614	0.911612973304824	Junction	Caudate
chr7:72278811-72336703(-)	ENSG00000183166.10	ENSG00000183166	CALN1	0.0369556480956007	2.0591193830643	0.776757303673816	0.437775503219896	0.911625280049307	Junction	Caudate
chr9:111597433-111599338(-)	ENSG00000106853.17	ENSG00000106853	PTGR1	0.0459346820674602	1.46808279640424	0.776747351042706	0.437781369296024	0.911625529799234	Junction	Caudate
chr17:74352955-74353195(+)	ENSG00000196169.14	ENSG00000196169	KIF19	-0.100007414065462	-0.199224113753595	-0.776721222499003	0.437796769663503	0.911645633263963	Junction	Caudate
chr13:98845373-98848591(-)	ENSG00000088387.18	ENSG00000088387	DOCK9	-0.0565718730342919	0.543639830816909	-0.776688941122402	0.437815796990741	0.911673288697595	Junction	Caudate
chr16:31182423-31182512(+)	ENSG00000089280.18	ENSG00000089280	FUS	0.024700631951391	4.55691386945993	0.776656286013493	0.437835045089601	0.911699601386776	Junction	Caudate
chr20:36927253-36930759(-)	ENSG00000101347.8	ENSG00000101347	SAMHD1	-0.045092167104258	2.25069191048339	-0.776641504309606	0.437843758119624	0.911699601386776	Junction	Caudate
chr6:24870890-24872880(-)	ENSG00000111913.16	ENSG00000111913	FAM65B	-0.0363323274136751	1.86777913758655	-0.776632274201899	0.437849198829088	0.911699601386776	Junction	Caudate
chr11:33568228-33574701(+)	ENSG00000110427.14	ENSG00000110427	KIAA1549L	0.0416755556434003	2.90585204767927	0.776602784974935	0.437866581587347	0.911699601386776	Junction	Caudate
chr1:1520618-1522743(+)	ENSG00000197785.13	ENSG00000197785	ATAD3A	0.055838752098119	-0.535528011120183	0.776593153658392	0.437872258962112	0.911699601386776	Junction	Caudate
chr6:26440649-26443381(+)	ENSG00000111801.15	ENSG00000111801	BTN3A3	0.101209422494734	-1.08607372065998	0.776567665950982	0.437887283412974	0.911699601386776	Junction	Caudate
chr11:65128715-65129728(-)	ENSG00000162298.17	ENSG00000162298	SYVN1	-0.0463214274576808	0.248703146292542	-0.77654311311414	0.437901757059415	0.911699601386776	Junction	Caudate
chr13:35041165-35044946(+)	ENSG00000172915.18	ENSG00000172915	NBEA	0.029436672890282	3.48681911726275	0.776542000769119	0.43790241278198	0.911699601386776	Junction	Caudate
chr12:131799110-131799422(+)	ENSG00000061936.9	ENSG00000061936	SFSWAP	0.0416286721603186	0.548492436805581	0.776539367237907	0.437903965239467	0.911699601386776	Junction	Caudate
chr20:33672423-33674223(-)	ENSG00000125967.16	ENSG00000125967	NECAB3	0.0549455461823031	-0.707285426639258	0.776535330713879	0.437906344762506	0.911699601386776	Junction	Caudate
chr8:69589142-69600602(+)	ENSG00000137573.13	ENSG00000137573	SULF1	-0.0867849355237555	-0.782052069161978	-0.776529665323346	0.437909684511766	0.911699601386776	Junction	Caudate
chr8:80659690-80664814(-)	ENSG00000164684.13	ENSG00000164684	ZNF704	-0.0268628303695196	2.03217842682639	-0.776524272477491	0.437912863609527	0.911699601386776	Junction	Caudate
chr2:230875809-230876856(+)	ENSG00000135916.15	ENSG00000135916	ITM2C	-0.0244730977117997	6.62052446244204	-0.776518267813445	0.437916403391508	0.911699601386776	Junction	Caudate
chr18:12449897-12452254(-)	ENSG00000134278.15	ENSG00000134278	SPIRE1	-0.0271099832514978	2.21080415879473	-0.776510611674801	0.437920916750674	0.911699601386776	Junction	Caudate
chr19:41988602-41994070(-)	ENSG00000105409.16	ENSG00000105409	ATP1A3	0.0966720806316912	-1.6634243425963	0.776501203138163	0.437926463200219	0.911699601386776	Junction	Caudate
chr2:233448376-233449102(+)	ENSG00000077044.10	ENSG00000077044	DGKD	0.034858848743131	1.15076529752162	0.776494306453533	0.437930528907482	0.911699601386776	Junction	Caudate
chr4:87007425-87046165(+)	ENSG00000172493.20	ENSG00000172493	AFF1	-0.0630382163590159	-0.403995688225084	-0.776493119741895	0.437931228495406	0.911699601386776	Junction	Caudate
chr11:68896679-68897926(-)	ENSG00000197345.12	ENSG00000197345	MRPL21	0.0345446504211707	2.81579916591991	0.776492027843788	0.437931872189613	0.911699601386776	Junction	Caudate
chr7:128842375-128842574(+)	ENSG00000128591.15	ENSG00000128591	FLNC	0.089332122139928	0.406023818353112	0.776452155241987	0.437955378202882	0.911719230286905	Junction	Caudate
chr18:28011993-28013682(-)	ENSG00000170558.8	ENSG00000170558	CDH2	-0.0213751316360413	3.15055712026199	-0.776451766342286	0.437955607473713	0.911719230286905	Junction	Caudate
chr6:31836518-31837235(+)	ENSG00000204387.12	ENSG00000204387	C6orf48	-0.0343867911354168	2.2849184462481	-0.776432124631759	0.437967187082409	0.911719230286905	Junction	Caudate
chr19:39169758-39172917(+)	ENSG00000130669.17	ENSG00000130669	PAK4	0.0699874576546161	-1.00660859027406	0.776370489429002	0.438003524756338	0.911719230286905	Junction	Caudate
chr18:59354581-59355312(-)	ENSG00000074695.5	ENSG00000074695	LMAN1	-0.0326388189925739	1.6769926351411	-0.776366036321207	0.438006150199713	0.911719230286905	Junction	Caudate
chr2:138005226-138013774(+)	ENSG00000150540.13	ENSG00000150540	HNMT	-0.0447640114003922	1.71996376904092	-0.776358216815941	0.438010760410635	0.911719230286905	Junction	Caudate
chr14:49853826-49862556(-)				-0.355132974484478	1.4612672674376	-0.776348693145243	0.438016375398421	0.911719230286905	Junction	Caudate
chr6:112097202-112099269(+)	ENSG00000203778.7	ENSG00000203778	FAM229B	0.0314305023176061	3.223591594494	0.776340840169325	0.438021005405379	0.911719230286905	Junction	Caudate
chrX:134785951-134787471(-)	ENSG00000156504.16	ENSG00000156504	FAM122B	0.0325042253442374	1.5231117756587	0.776334130876578	0.4380249611348	0.911719230286905	Junction	Caudate
chr12:64423245-64424598(+)	ENSG00000184575.11	ENSG00000184575	XPOT	-0.024010911385865	2.81180094379971	-0.776331256123879	0.438026656065488	0.911719230286905	Junction	Caudate
chrX:46985793-46998119(+)	ENSG00000102221.13	ENSG00000102221	JADE3	-0.0678011428067497	-1.08282668910962	-0.776331186534015	0.43802669709515	0.911719230286905	Junction	Caudate
chr8:143792868-143792975(-)	ENSG00000180900.17	ENSG00000180900	SCRIB	0.0631801151120356	-0.0627935386127221	0.776324795213384	0.438030465379313	0.911719230286905	Junction	Caudate
chr3:51374588-51375747(+)	ENSG00000088538.12	ENSG00000088538	DOCK3	-0.0432462521782145	1.4492531009864	-0.776306112629697	0.438041480625487	0.911719230286905	Junction	Caudate
chr1:171704535-171706366(-)	ENSG00000117533.14	ENSG00000117533	VAMP4	-0.0270928579559618	2.16163656063881	-0.776301837311452	0.438044001374428	0.911719230286905	Junction	Caudate
chr1:31694171-31695102(-)	ENSG00000084636.17	ENSG00000084636	COL16A1	0.070532432438148	0.100496794938778	0.776293057130437	0.438049178239165	0.911719230286905	Junction	Caudate
chr15:98916877-98922147(+)	ENSG00000140443.13	ENSG00000140443	IGF1R	-0.0289590740733716	2.10727580141113	-0.776290594295253	0.438050630352771	0.911719230286905	Junction	Caudate
chr4:82424884-82425562(-)	ENSG00000152795.17	ENSG00000152795	HNRNPDL	0.0787511592455142	-0.65220195686341	0.776287014620031	0.438052740972001	0.911719230286905	Junction	Caudate
chr10:132137151-132137253(+)	ENSG00000188385.11	ENSG00000188385	JAKMIP3	0.0478878176372278	1.16405822560636	0.77628152523465	0.438055977590534	0.911719230286905	Junction	Caudate
chr20:57183920-57202474(-)	ENSG00000101144.12	ENSG00000101144	BMP7	0.0365805770431754	2.25513110819613	0.776274606228822	0.438060057152983	0.911719230286905	Junction	Caudate
chr6:149521172-149525142(-)	ENSG00000131013.3	ENSG00000131013	PPIL4	0.0225207248835662	3.06169987933598	0.776262330837266	0.438067294984709	0.911719230286905	Junction	Caudate
chr16:69155994-69157083(+)	ENSG00000141076.17	ENSG00000141076	UTP4	-0.0288791188461643	2.02810118904878	-0.776256542866853	0.438070707719016	0.911719230286905	Junction	Caudate
chr11:11377380-11379080(-)	ENSG00000110328.5	ENSG00000110328	GALNT18	-0.0338935246522044	1.69495348560255	-0.776209611245068	0.438098380361576	0.911719230286905	Junction	Caudate
chr2:61236074-61236160(-)	ENSG00000115464.14	ENSG00000115464	USP34	-0.0226647341864079	2.92788503898441	-0.776188266872003	0.43811096613747	0.911719230286905	Junction	Caudate
chr18:23543570-23544343(-)	ENSG00000141458.12	ENSG00000141458	NPC1	0.0458534502027055	2.43627307840865	0.776182071986935	0.43811461900978	0.911719230286905	Junction	Caudate
chr3:105533691-105534662(+)	ENSG00000170017.12	ENSG00000170017	ALCAM	0.0224767236681525	4.49259150462232	0.776177141369157	0.438117526407544	0.911719230286905	Junction	Caudate
chr4:82426634-82427189(-)	ENSG00000152795.17	ENSG00000152795	HNRNPDL	-0.0225736085993439	4.71881297375482	-0.776173898370442	0.438119438686608	0.911719230286905	Junction	Caudate
chr7:100353124-100353209(+)	ENSG00000272752.6	ENSG00000272752	STAG3L5P-PVRIG2P-PILRB	-0.0486559174017908	1.34974405899084	-0.776168721914809	0.438122491065281	0.911719230286905	Junction	Caudate
chr12:57280531-57283823(-)	ENSG00000258830.1	ENSG00000258830	RP11-123K3.4	0.0266590487936172	1.92120985507898	0.776164635964842	0.438124900418764	0.911719230286905	Junction	Caudate
chr12:56606313-56606632(-)	ENSG00000076108.11	ENSG00000076108	BAZ2A	0.035839396905671	1.45753118040822	0.776157581966183	0.438129059953249	0.911719230286905	Junction	Caudate
chr5:149520389-149525044(-)	ENSG00000113712.16	ENSG00000113712	CSNK1A1	-0.0174865026695811	4.25002232021309	-0.776136661569731	0.43814139622667	0.911719230286905	Junction	Caudate
chr7:158926464-158926991(+)	ENSG00000126870.15	ENSG00000126870	WDR60	-0.0339140425759429	1.21194523810621	-0.776135078103166	0.438142329968405	0.911719230286905	Junction	Caudate
chrX:38108700-38110320(+)	ENSG00000147041.11	ENSG00000147041	SYTL5	0.0472443387142933	2.21856990500709	0.776126176756846	0.438147578953503	0.911719230286905	Junction	Caudate
chr3:121770575-121772556(-)	ENSG00000173226.16	ENSG00000173226	IQCB1	-0.0378318684371107	0.770319608934974	-0.776125111707267	0.438148206999061	0.911719230286905	Junction	Caudate
chr3:11807896-11809516(-)	ENSG00000144559.10	ENSG00000144559	TAMM41	0.0485620568541509	0.981112398397901	0.776104417582099	0.438160410152316	0.911719230286905	Junction	Caudate
chr2:42644245-42656199(+)	ENSG00000057935.13	ENSG00000057935	MTA3	0.0206268683424204	3.44145477784158	0.776103618561825	0.438160881331851	0.911719230286905	Junction	Caudate
chr8:12531032-12565885(+)				-0.0516377772114373	1.49660289939506	-0.776102567556675	0.438161501106454	0.911719230286905	Junction	Caudate
chr2:113731649-113734585(-)	ENSG00000115084.12	ENSG00000115084	SLC35F5	-0.0347355035899774	1.51649355064636	-0.776100799782575	0.438162543558712	0.911719230286905	Junction	Caudate
chr1:70016535-70018718(+)	ENSG00000033122.18	ENSG00000033122	LRRC7	0.0457858810383622	3.32142533412874	0.776099568217392	0.438163269810669	0.911719230286905	Junction	Caudate
chr12:321110-322416(-)	ENSG00000073614.12	ENSG00000073614	KDM5A	0.0218662316648961	2.33790313416358	0.776092320664421	0.438167543694783	0.911719230286905	Junction	Caudate
chr13:46699404-46701120(+)	ENSG00000136141.14	ENSG00000136141	LRCH1	-0.045447957394492	-0.0377070777227399	-0.776086170959303	0.438171170196569	0.911719230286905	Junction	Caudate
chr6:31412461-31415011(+)	ENSG00000204520.12	ENSG00000204520	MICA	-0.0744105356574808	-0.578178577020987	-0.776041698194795	0.438197396451025	0.911761842237897	Junction	Caudate
chr12:6594651-6595333(-)	ENSG00000111642.14	ENSG00000111642	CHD4	0.0151719005945476	4.28765856022359	0.776009352804981	0.438216471580372	0.911778092590413	Junction	Caudate
chr12:112828390-112836490(+)	ENSG00000089169.14	ENSG00000089169	RPH3A	-0.0482834332042672	2.46480479772316	-0.776007967932528	0.438217288295441	0.911778092590413	Junction	Caudate
chr17:5408910-5410702(-)	ENSG00000108559.11	ENSG00000108559	NUP88	0.026281317947527	1.88786103927035	0.775991342120329	0.438227093275175	0.911778092590413	Junction	Caudate
chr5:69642290-69645881(-)	ENSG00000253203.6	ENSG00000253203	GUSBP3	0.189983447414532	-2.44724637804162	0.775988005062474	0.438229061301636	0.911778092590413	Junction	Caudate
chr1:20715640-20717475(-)	ENSG00000117245.12	ENSG00000117245	KIF17	-0.0717568172514692	-0.695476185393143	-0.775958082783853	0.438246708162832	0.911778092590413	Junction	Caudate
chr13:46052966-46094852(+)	ENSG00000235903.7	ENSG00000235903	CPB2-AS1	0.0645102853601871	0.726675293677158	0.775952469015578	0.438250018965397	0.911778092590413	Junction	Caudate
chr1:11650835-11653390(-)	ENSG00000116661.9	ENSG00000116661	FBXO2	0.106526952230508	-1.82950312363733	0.775952087573649	0.438250243926919	0.911778092590413	Junction	Caudate
chr12:122835007-122848030(+)	ENSG00000130787.13	ENSG00000130787	HIP1R	0.0608249582135191	0.180535493013865	0.775920568937097	0.438268832780862	0.911778092590413	Junction	Caudate
chr16:1770767-1770888(-)	ENSG00000103024.7	ENSG00000103024	NME3	-0.0728289720554168	-1.40192762053328	-0.775913922527228	0.438272752714813	0.911778092590413	Junction	Caudate
chr9:9389414-9442109(+)				0.066131497223922	10.5916545997221	0.775913416348256	0.438273051250969	0.911778092590413	Junction	Caudate
chr12:46201199-46203009(-)	ENSG00000111371.15	ENSG00000111371	SLC38A1	0.0328245769342299	2.63580254410686	0.775901913414204	0.438279835526715	0.911778092590413	Junction	Caudate
chr20:34861563-34862813(-)	ENSG00000131067.16	ENSG00000131067	GGT7	0.0298533606638246	2.12188641064945	0.775896127214141	0.43828324817258	0.911778092590413	Junction	Caudate
chr21:5141708-5142531(-)	ENSG00000275464.4	ENSG00000275464	CH507-9B2.5	-0.0805653394395261	-0.251843419954858	-0.775874049982289	0.438296269255227	0.911778092590413	Junction	Caudate
chr3:142365367-142370484(-)	ENSG00000114127.10	ENSG00000114127	XRN1	-0.0261631575675766	2.31990306395806	-0.775870987635801	0.438298075435289	0.911778092590413	Junction	Caudate
chr17:38806396-38806764(-)	ENSG00000273559.4	ENSG00000273559	CWC25	0.0324886609449252	1.07821882116076	0.775868776953522	0.438299379304217	0.911778092590413	Junction	Caudate
chr11:132437357-132529060(-)	ENSG00000183715.13	ENSG00000183715	OPCML	-0.154440064382024	-1.93836105432623	-0.775853152212547	0.438308594900488	0.911778092590413	Junction	Caudate
chr20:47072253-47074157(+)	ENSG00000064655.18	ENSG00000064655	EYA2	-0.0628958319661655	-0.754988439509663	-0.775846633349733	0.438312439810591	0.911778092590413	Junction	Caudate
chr10:98410959-98415008(-)	ENSG00000119943.11	ENSG00000119943	PYROXD2	-0.0827865685264026	-0.829535024245866	-0.775834862045914	0.438319382728047	0.911778092590413	Junction	Caudate
chrX:36138465-36145218(+)	ENSG00000165164.13	ENSG00000165164	CFAP47	-0.115575981876877	-1.52427541130004	-0.775832135781483	0.438320990734752	0.911778092590413	Junction	Caudate
chr1:186350389-186351329(-)	ENSG00000047410.13	ENSG00000047410	TPR	-0.0228550195660545	2.67809022070359	-0.775829399250367	0.438322604800383	0.911778092590413	Junction	Caudate
chr10:35516624-35525963(+)	ENSG00000108100.17	ENSG00000108100	CCNY	-0.0234177682033771	4.08989012253336	-0.775818045300925	0.438329301643597	0.911778092590413	Junction	Caudate
chr1:10408141-10411417(+)	ENSG00000142657.20	ENSG00000142657	PGD	-0.0260027184986103	2.81699253932802	-0.775798879427988	0.438340606288548	0.911778092590413	Junction	Caudate
chr2:100294388-100295431(-)	ENSG00000170500.12	ENSG00000170500	LONRF2	0.0390695406626501	3.92278009363574	0.775772456592606	0.438356191597977	0.911778092590413	Junction	Caudate
chr19:46691808-46691932(-)	ENSG00000105287.12	ENSG00000105287	PRKD2	0.0734404346056894	-0.961472164510555	0.775764943499884	0.438360623197239	0.911778092590413	Junction	Caudate
chr1:202919909-202924967(-)	ENSG00000117153.15	ENSG00000117153	KLHL12	-0.0265923683123858	1.84079127500127	-0.775730156546401	0.438381142625799	0.911778092590413	Junction	Caudate
chr9:128101223-128101308(+)	ENSG00000148339.12	ENSG00000148339	SLC25A25	0.0444698148231503	2.96243815980896	0.775730142683964	0.438381150802805	0.911778092590413	Junction	Caudate
chr6:10749269-10749621(+)	ENSG00000137210.13	ENSG00000137210	TMEM14B	0.030869060313557	3.21424050195738	0.775719573169744	0.438387385445162	0.911778092590413	Junction	Caudate
chr10:92016466-92018782(+)	ENSG00000095564.13	ENSG00000095564	BTAF1	0.0251978949290409	1.92255421656282	0.775711012345611	0.438392435258435	0.911778092590413	Junction	Caudate
chr20:37199226-37203884(+)	ENSG00000118705.16	ENSG00000118705	RPN2	-0.0218709035210565	3.21076184390337	-0.775702639857992	0.438397374009238	0.911778092590413	Junction	Caudate
chr13:30241087-30280062(-)	ENSG00000102781.13	ENSG00000102781	KATNAL1	-0.0434439070015669	1.14643630730308	-0.775698091579591	0.438400056954536	0.911778092590413	Junction	Caudate
chr16:28982546-28982856(+)	ENSG00000169682.17	ENSG00000169682	SPNS1	-0.0483017359190216	0.12993383595995	-0.775680821366218	0.43841024442025	0.911778092590413	Junction	Caudate
chr12:15665893-15666439(-)	ENSG00000151491.12	ENSG00000151491	EPS8	-0.0288652822467458	1.71721792063327	-0.775679919019422	0.438410776706198	0.911778092590413	Junction	Caudate
chr18:46829868-46836356(-)	ENSG00000078043.15	ENSG00000078043	PIAS2	0.0240423425418432	1.94968376799112	0.775676305728759	0.438412908156355	0.911778092590413	Junction	Caudate
chr15:99363266-99386029(+)	ENSG00000168904.14	ENSG00000168904	LRRC28	0.0633137754569682	-0.726299800958387	0.775675512422247	0.438413376122079	0.911778092590413	Junction	Caudate
chr22:31088114-31088512(+)	ENSG00000183963.18	ENSG00000183963	SMTN	-0.0885290993581463	-1.57976384401752	-0.775655388865193	0.438425246957977	0.911778092590413	Junction	Caudate
chr10:126461586-126464695(-)	ENSG00000154493.17	ENSG00000154493	C10orf90	0.0797181779457839	-0.909014067410158	0.775633376179679	0.438438232398442	0.911778092590413	Junction	Caudate
chr15:36645288-36654097(+)	ENSG00000186073.11	ENSG00000186073	C15orf41	0.0362176628845621	1.39638842511848	0.775614817391426	0.43844918053267	0.911778092590413	Junction	Caudate
chr2:37058988-37060580(-)	ENSG00000008869.11	ENSG00000008869	HEATR5B	0.0284147239881998	1.78833340207528	0.775608550463586	0.438452877532038	0.911778092590413	Junction	Caudate
chr16:27355908-27358915(+)	ENSG00000077238.13	ENSG00000077238	IL4R	-0.11175736496009	-1.44558370509915	-0.775603733050469	0.438455719442834	0.911778092590413	Junction	Caudate
chr10:132222987-132224406(-)	ENSG00000165752.16	ENSG00000165752	STK32C	0.0405411082172617	2.32554658196766	0.775602021473347	0.438456729146945	0.911778092590413	Junction	Caudate
chr1:39563742-39563835(-)	ENSG00000090621.13	ENSG00000090621	PABPC4	-0.0325263010910417	1.55598398541995	-0.775600219457954	0.438457792204408	0.911778092590413	Junction	Caudate
chr1:16590002-16591846(-)	ENSG00000219481.10	ENSG00000219481	NBPF1	0.0666975135024557	-0.0760895583984858	0.77559894126917	0.438458546243333	0.911778092590413	Junction	Caudate
chr2:27374176-27374345(+)	ENSG00000115234.10	ENSG00000115234	SNX17	0.0207523375207707	3.10781297107004	0.775597246530116	0.43845954601794	0.911778092590413	Junction	Caudate
chr3:49420343-49421491(-)	ENSG00000145020.15	ENSG00000145020	AMT	-0.0369535072958692	0.580127956282063	-0.775579639177945	0.438469933171917	0.911778092590413	Junction	Caudate
chr22:45543527-45547084(+)	ENSG00000077942.18	ENSG00000077942	FBLN1	-0.0398548958827631	1.81398464823532	-0.775576883662795	0.438471558753442	0.911778092590413	Junction	Caudate
chr2:108798587-108804888(+)	ENSG00000163006.11	ENSG00000163006	CCDC138	-0.0485103752884351	-0.0365474525882908	-0.775560451738284	0.438481252632956	0.911778092590413	Junction	Caudate
chr1:222687659-222693788(-)	ENSG00000186063.12	ENSG00000186063	AIDA	0.0502044509096633	-0.0461848693329925	0.775560095863866	0.438481462579527	0.911778092590413	Junction	Caudate
chr6:159788144-159789404(-)	ENSG00000120438.11	ENSG00000120438	TCP1	0.0257850340825105	3.77225922471468	0.775559279811674	0.438481944006202	0.911778092590413	Junction	Caudate
chr2:215386959-215388211(-)	ENSG00000115414.18	ENSG00000115414	FN1	-0.0443328385826592	2.66190593685534	-0.775551023903744	0.43848681456269	0.911778092590413	Junction	Caudate
chr15:41081074-41085368(-)	ENSG00000128908.15	ENSG00000128908	INO80	0.0360060104993243	0.636125113628691	0.775532607920506	0.438497679147913	0.911788733607911	Junction	Caudate
chr2:152720587-152734993(+)	ENSG00000177917.10	ENSG00000177917	ARL6IP6	0.045703615780438	0.715848881721671	0.775514017922659	0.438508646551311	0.911799588138317	Junction	Caudate
chr16:2618579-2618821(-)	ENSG00000205918.9	ENSG00000205918	PDPK2P	0.141415238813608	0.757502818261469	0.775466431269899	0.438536721617671	0.911809153232934	Junction	Caudate
chr1:117954628-117955314(+)	ENSG00000065183.15	ENSG00000065183	WDR3	0.0325115450230216	0.908152595158129	0.77545229644606	0.438545061049026	0.911809153232934	Junction	Caudate
chrX:9501850-9640272(+)	ENSG00000101849.15	ENSG00000101849	TBL1X	-0.0369606311082443	0.846397978623219	-0.775439235008126	0.438552767272751	0.911809153232934	Junction	Caudate
chr1:52516055-52525562(-)	ENSG00000134744.13	ENSG00000134744	ZCCHC11	0.0275662952857599	2.07248215883858	0.775429208421953	0.438558682992676	0.911809153232934	Junction	Caudate
chr1:85678782-85680835(-)	ENSG00000117174.10	ENSG00000117174	ZNHIT6	-0.0312146663762663	1.37774927840609	-0.775427426557827	0.438559734303385	0.911809153232934	Junction	Caudate
chr9:34611333-34611859(-)	ENSG00000164967.9	ENSG00000164967	RPP25L	0.0611394691303539	-0.734135075308407	0.775427176958111	0.438559881568857	0.911809153232934	Junction	Caudate
chr2:85641119-85644947(+)	ENSG00000168883.19	ENSG00000168883	USP39	-0.0268674952586511	1.89211998847558	-0.775415818898541	0.438566582928798	0.911809153232934	Junction	Caudate
chr7:91375188-91376062(-)				-0.0783374328809278	-1.23296990567131	-0.775406393885085	0.438572143818551	0.911809153232934	Junction	Caudate
chr5:146164472-146168127(-)	ENSG00000133706.17	ENSG00000133706	LARS	-0.0227774482717994	2.71871497475959	-0.77539359273476	0.438579696741424	0.911809153232934	Junction	Caudate
chr4:61979773-61983382(+)	ENSG00000150471.16	ENSG00000150471	ADGRL3	-0.0255668761178822	4.00305201517093	-0.775389700666655	0.438581993150724	0.911809153232934	Junction	Caudate
chr2:178617513-178617778(-)	ENSG00000155657.25	ENSG00000155657	TTN	-0.0874591530027654	-1.37937364557907	-0.775378772141389	0.438588441267954	0.911809153232934	Junction	Caudate
chr20:51627684-51628979(-)	ENSG00000054793.13	ENSG00000054793	ATP9A	0.0257118432066093	5.35562389737226	0.77536076014952	0.438599068936076	0.911809153232934	Junction	Caudate
chr6:79043004-79060477(-)	ENSG00000146247.13	ENSG00000146247	PHIP	-0.0200007742145247	2.96404800717286	-0.775355796007633	0.438601997969316	0.911809153232934	Junction	Caudate
chr12:122544270-122546175(+)	ENSG00000184445.11	ENSG00000184445	KNTC1	-0.0769442739805633	-1.22027584625045	-0.775344081175862	0.438608910212063	0.911809153232934	Junction	Caudate
chr14:20475253-20476383(+)	ENSG00000198805.11	ENSG00000198805	PNP	0.0549260839664354	1.17685234262662	0.775331131005149	0.438616551429808	0.911809153232934	Junction	Caudate
chr22:23787263-23791755(+)	ENSG00000099956.18	ENSG00000099956	SMARCB1	0.0296398241709204	1.52984518578688	0.775324984884245	0.438620177960854	0.911809153232934	Junction	Caudate
chr4:1079689-1081418(-)	ENSG00000178222.12	ENSG00000178222	RNF212	-0.0838116165533465	-1.51864259780542	-0.775315621041953	0.438625703148156	0.911809153232934	Junction	Caudate
chr17:78454706-78455643(-)	ENSG00000187775.16	ENSG00000187775	DNAH17	0.107550817382661	-0.438531139833287	0.775291653772731	0.438639845351777	0.911809153232934	Junction	Caudate
chr2:73599522-73600677(+)	ENSG00000116127.17	ENSG00000116127	ALMS1	-0.0351895514000215	1.03125234353578	-0.775290764740591	0.438640369941988	0.911809153232934	Junction	Caudate
chr22:22308820-22309735(+)	ENSG00000272779.1	ENSG00000272779	LL22NC03-80A10.6	0.0778869108332974	0.637381718432546	0.775275092639788	0.438649617620596	0.911809153232934	Junction	Caudate
chr7:137609062-137609534(-)	ENSG00000157680.15	ENSG00000157680	DGKI	0.0522719608540714	0.465349545493311	0.775274700620963	0.438649848941639	0.911809153232934	Junction	Caudate
chr7:158664751-158671513(-)	ENSG00000146918.19	ENSG00000146918	NCAPG2	-0.042895136363644	-0.0190043151038728	-0.775270621254822	0.438652256083355	0.911809153232934	Junction	Caudate
chr10:132195010-132196860(+)	ENSG00000151640.12	ENSG00000151640	DPYSL4	0.0339073828297398	1.46800613623926	0.77526656791018	0.43865464787792	0.911809153232934	Junction	Caudate
chr16:67003554-67004083(+)	ENSG00000172824.14	ENSG00000172824	CES4A	0.045447462694161	1.71011003064575	0.775263009376767	0.438656747700848	0.911809153232934	Junction	Caudate
chr21:43063079-43063899(-)	ENSG00000160200.17	ENSG00000160200	CBS	-0.0645978692196885	1.47146715389869	-0.775262701860314	0.438656929160734	0.911809153232934	Junction	Caudate
chr11:12204458-12208022(+)	ENSG00000133816.13	ENSG00000133816	MICAL2	-0.034228025158031	1.23318203346487	-0.775226768274787	0.438678133216536	0.911821528159593	Junction	Caudate
chr2:206788904-206790571(+)	ENSG00000118246.13	ENSG00000118246	FASTKD2	0.032558453313089	1.19821103183242	0.775202274690974	0.438692586978602	0.911821528159593	Junction	Caudate
chr19:41272236-41273981(+)	ENSG00000105323.16	ENSG00000105323	HNRNPUL1	-0.0241876707070391	3.09288688078724	-0.775182614372051	0.438704188810425	0.911821528159593	Junction	Caudate
chr10:48420321-48424087(+)	ENSG00000107643.15	ENSG00000107643	MAPK8	0.0402617305101986	1.08743605992483	0.775154915008848	0.438720534896155	0.911821528159593	Junction	Caudate
chr2:128026299-128027939(-)	ENSG00000136715.17	ENSG00000136715	SAP130	-0.0781179769467531	-1.43894578003014	-0.775153029643699	0.438721647509967	0.911821528159593	Junction	Caudate
chr16:75481892-75494939(-)	ENSG00000183196.8	ENSG00000183196	CHST6	0.0738390237370627	-0.289792098635676	0.775114144582637	0.43874459518162	0.911821528159593	Junction	Caudate
chr12:132777806-132780797(-)	ENSG00000090615.13	ENSG00000090615	GOLGA3	0.0259032709591151	2.02144606477966	0.775110511110309	0.438746739478249	0.911821528159593	Junction	Caudate
chr9:113184805-113186248(-)	ENSG00000119321.8	ENSG00000119321	FKBP15	0.0366154675556824	0.666784654427228	0.775107585139162	0.438748466246879	0.911821528159593	Junction	Caudate
chr15:59678835-59679591(-)	ENSG00000140299.11	ENSG00000140299	BNIP2	0.0763628530929927	-1.51373472401099	0.775106755416914	0.438748955910093	0.911821528159593	Junction	Caudate
chr16:18344013-18344139(-)	ENSG00000205746.9	ENSG00000205746	RP11-1212A22.1	0.0539477924328575	1.24710496223536	0.775106529877682	0.43874908901284	0.911821528159593	Junction	Caudate
chr7:101211717-101211845(-)	ENSG00000106397.11	ENSG00000106397	PLOD3	0.0565065242262015	0.927138716690338	0.775102613329971	0.438751400380545	0.911821528159593	Junction	Caudate
chr9:128952847-128956349(+)	ENSG00000251184.1	ENSG00000251184	RP11-101E3.5	0.0499097988111168	0.0041457745976761	0.775097990636069	0.43875412849254	0.911821528159593	Junction	Caudate
chr1:55120757-55121435(-)	ENSG00000162402.13	ENSG00000162402	USP24	-0.0252671146016329	1.75253140748407	-0.775086442113468	0.43876094396883	0.911821528159593	Junction	Caudate
chr8:22108347-22109138(-)	ENSG00000275074.1	ENSG00000275074	NUDT18	-0.0779422360634396	-1.16488924048792	-0.775085300531927	0.438761617687928	0.911821528159593	Junction	Caudate
chr3:15242254-15245525(+)	ENSG00000131375.9	ENSG00000131375	CAPN7	0.0356322443984016	1.12386939147736	0.775076673140601	0.438766709273699	0.911821528159593	Junction	Caudate
chr1:30995221-31005852(-)	ENSG00000134644.15	ENSG00000134644	PUM1	0.0181505758149464	3.67580810575554	0.775071610816438	0.438769696896909	0.911821528159593	Junction	Caudate
chr1:33021462-33021592(-)	ENSG00000004455.16	ENSG00000004455	AK2	0.0313971703198316	2.34607934130581	0.775058332125257	0.438777533615173	0.911821528159593	Junction	Caudate
chr19:12668426-12668519(-)	ENSG00000105583.9	ENSG00000105583	WDR83OS	0.0214715263305741	4.03529743312047	0.77505468274426	0.438779687393594	0.911821528159593	Junction	Caudate
chr22:20471516-20488984(-)	ENSG00000099910.16	ENSG00000099910	KLHL22	0.0297865825506709	1.47159929500258	0.775043248239572	0.438786435807523	0.911821528159593	Junction	Caudate
chr14:64950415-64950942(-)	ENSG00000139998.14	ENSG00000139998	RAB15	-0.100374855661458	-1.47024635061356	-0.775042478906099	0.438786889854764	0.911821528159593	Junction	Caudate
chr9:100060173-100098783(-)	ENSG00000023318.7	ENSG00000023318	ERP44	-0.0363641372226902	0.885450498533059	-0.775041741275762	0.43878732519162	0.911821528159593	Junction	Caudate
chr11:47243125-47243238(-)	ENSG00000134575.9	ENSG00000134575	ACP2	-0.0365262729341337	1.15710117093556	-0.775033054021212	0.438792452279969	0.911821528159593	Junction	Caudate
chr1:16938484-16938908(+)	ENSG00000058453.16	ENSG00000058453	CROCC	-0.0747841889185662	-1.01126352888362	-0.775028614831518	0.438795072237002	0.911821528159593	Junction	Caudate
chr15:76471336-76504858(-)	ENSG00000140386.12	ENSG00000140386	SCAPER	-0.0249100160155563	1.62005317957066	-0.775017563993805	0.438801594349359	0.911823138045865	Junction	Caudate
chr10:86654928-86656154(+)	ENSG00000122375.11	ENSG00000122375	OPN4	-0.10597338389806	-1.96025844173444	-0.774980291241023	0.438823592829896	0.911856907129929	Junction	Caudate
chr6:44149966-44150223(+)	ENSG00000137216.18	ENSG00000137216	TMEM63B	-0.0323908913678808	1.85679202395749	-0.774964363199163	0.438832993797721	0.911859052551139	Junction	Caudate
chr4:154329711-154332477(-)	ENSG00000197410.12	ENSG00000197410	DCHS2	0.0686650807527098	-0.728958937023604	0.774959065634277	0.438836120525257	0.911859052551139	Junction	Caudate
chr3:50184815-50185442(+)	ENSG00000001617.11	ENSG00000001617	SEMA3F	-0.0847766262840213	-1.33657299648385	-0.774939142636461	0.438847879587504	0.911860604873873	Junction	Caudate
chr15:30477943-30479023(+)	ENSG00000215302.8	ENSG00000215302	CTD-3092A11.1	-0.209699847712825	0.0899380209838618	-0.774926755562404	0.438855190846668	0.911860604873873	Junction	Caudate
chr1:18877613-18879299(-)	ENSG00000255275.3	ENSG00000255275	RP13-279N23.2	-0.0417486049328212	1.78592548742429	-0.774919806688567	0.438859292331675	0.911860604873873	Junction	Caudate
chr16:30359362-30359537(-)	ENSG00000169221.13	ENSG00000169221	TBC1D10B	0.0344303470701445	1.07099377004711	0.774910386641067	0.438864852431023	0.911860604873873	Junction	Caudate
chr19:9974225-9974300(-)	ENSG00000080573.6	ENSG00000080573	COL5A3	0.0648802921728598	1.55432318172587	0.774909110425406	0.438865605709105	0.911860604873873	Junction	Caudate
chr1:94489817-94489902(+)	ENSG00000117528.11	ENSG00000117528	ABCD3	0.0258539496479967	2.62264096904925	0.774898260258285	0.438872009980542	0.911861969215829	Junction	Caudate
chr13:32257973-32261615(+)	ENSG00000073910.19	ENSG00000073910	FRY	-0.107627248368067	-0.88704227995951	-0.774882962648998	0.438881039430014	0.91186878788826	Junction	Caudate
chr3:45030926-45035523(+)	ENSG00000163815.5	ENSG00000163815	CLEC3B	-0.0577051369805033	2.26828882433445	-0.774849879042879	0.438900567471918	0.911870867891496	Junction	Caudate
chrX:84333843-84336800(-)	ENSG00000165259.13	ENSG00000165259	HDX	0.0552886627325351	-0.537207912116037	0.774849557925095	0.438900757018449	0.911870867891496	Junction	Caudate
chr16:22469196-22471627(+)	ENSG00000237296.9	ENSG00000237296	SMG1P1	0.0388431616526012	2.56157757543286	0.774842984806718	0.438904636950304	0.911870867891496	Junction	Caudate
chr3:12817877-12820085(+)	ENSG00000144712.11	ENSG00000144712	CAND2	0.0529825896740914	-0.0695898540507398	0.774842316747364	0.438905031288562	0.911870867891496	Junction	Caudate
chr10:86962676-86962964(+)	ENSG00000173267.13	ENSG00000173267	SNCG	-0.043185475546041	3.24279430226	-0.77482111715897	0.43891754496657	0.911882800385494	Junction	Caudate
chr3:124446886-124455176(+)	ENSG00000160145.15	ENSG00000160145	KALRN	-0.0365590821614214	2.46839192441636	-0.774772047918071	0.438946510312614	0.911882800385494	Junction	Caudate
chr1:45606592-45607320(+)	ENSG00000132780.16	ENSG00000132780	NASP	-0.0658962409469775	0.0439671140553719	-0.774769783798449	0.438947846838564	0.911882800385494	Junction	Caudate
chr15:41537202-41544218(-)	ENSG00000103932.11	ENSG00000103932	RPAP1	0.0418607971542386	0.788901333675367	0.774765728919099	0.438950240468612	0.911882800385494	Junction	Caudate
chr10:56359533-56359686(-)	ENSG00000122952.16	ENSG00000122952	ZWINT	-0.0779127947288728	-1.30840077104544	-0.774758415718481	0.438954557532672	0.911882800385494	Junction	Caudate
chr2:135911494-135912485(-)	ENSG00000115866.10	ENSG00000115866	DARS	-0.0206826186965035	3.50516110029957	-0.77475745077101	0.438955127153777	0.911882800385494	Junction	Caudate
chr6:43501688-43502282(+)	ENSG00000137221.14	ENSG00000137221	TJAP1	0.0461549747473228	1.09153927550957	0.774745663015843	0.438962085654146	0.911882800385494	Junction	Caudate
chr17:56904489-56908467(-)	ENSG00000121060.15	ENSG00000121060	TRIM25	-0.0415563150264906	0.931931878149415	-0.774724280265346	0.438974708396047	0.911882800385494	Junction	Caudate
chr12:20699706-20701317(+)	ENSG00000139155.8	ENSG00000139155	SLCO1C1	0.0521475940394727	1.52604603096752	0.774712086029664	0.438981907034679	0.911882800385494	Junction	Caudate
chr7:44579629-44581092(-)	ENSG00000158604.14	ENSG00000158604	TMED4	-0.0241658448301988	2.79603768183371	-0.774709783432045	0.438983266337696	0.911882800385494	Junction	Caudate
chr3:15942905-15946783(+)				0.043533167690158	0.63818002075471	0.774705302367	0.438985911672341	0.911882800385494	Junction	Caudate
chr7:2583710-2584235(+)	ENSG00000106012.17	ENSG00000106012	IQCE	0.0286146813656883	1.94181070248004	0.774705084716529	0.438986040159515	0.911882800385494	Junction	Caudate
chr2:53797796-53799046(+)	ENSG00000068912.13	ENSG00000068912	ERLEC1	0.0227977836504045	3.27014031876863	0.77470199298924	0.438987865323538	0.911882800385494	Junction	Caudate
chr6:4061148-4061654(+)	ENSG00000112739.16	ENSG00000112739	PRPF4B	-0.0681703532067363	-1.1325798675596	-0.774696270767223	0.438991243380035	0.911882800385494	Junction	Caudate
chr1:244835757-244842194(+)	ENSG00000203667.9	ENSG00000203667	COX20	-0.0366123953697217	2.39396162414977	-0.774674849559771	0.439003889308553	0.911897129224792	Junction	Caudate
chr11:47483533-47484388(-)	ENSG00000149187.17	ENSG00000149187	CELF1	0.0267572738958767	3.29950574654334	0.774663067477192	0.439010844905833	0.911899637910268	Junction	Caudate
chr19:17835004-17835082(-)	ENSG00000105639.18	ENSG00000105639	JAK3	-0.0958556917165488	-1.41725007325664	-0.774631161297314	0.439029681159592	0.911919692267086	Junction	Caudate
chr2:238239748-238239824(-)	ENSG00000144485.10	ENSG00000144485	HES6	0.11386325537917	-1.93113048757131	0.774626292546519	0.439032555534821	0.911919692267086	Junction	Caudate
chr3:195688801-195689338(+)	ENSG00000242086.8	ENSG00000242086	LINC00969	0.0963704754313802	-0.680655022963296	0.774596298061402	0.439050263685025	0.911919692267086	Junction	Caudate
chr1:10419540-10419629(+)	ENSG00000142657.20	ENSG00000142657	PGD	-0.0249862286895646	2.60498926211363	-0.774569689845468	0.439065972993674	0.911919692267086	Junction	Caudate
chr17:64855890-64858778(-)	ENSG00000176809.10	ENSG00000176809	LRRC37A3	-0.0568725191094298	-0.488828799126043	-0.774566832952834	0.439067659702808	0.911919692267086	Junction	Caudate
chr17:80214766-80215032(-)	ENSG00000181523.12	ENSG00000181523	SGSH	-0.0674382632903535	-0.984864572250153	-0.774564828578173	0.439068843087643	0.911919692267086	Junction	Caudate
chr20:58707201-58712478(+)	ENSG00000254995.4	ENSG00000254995	STX16-NPEPL1	-0.0325207897108435	1.57639464791128	-0.774550878174381	0.439077079471154	0.911919692267086	Junction	Caudate
chr16:22466270-22467190(+)	ENSG00000237296.9	ENSG00000237296	SMG1P1	0.047094468434576	1.97999705433245	0.774515244695929	0.439098118047551	0.911919692267086	Junction	Caudate
chr9:89325677-89325896(+)	ENSG00000187742.14	ENSG00000187742	SECISBP2	0.0238299216537428	2.36144573377281	0.774515032327169	0.43909824343521	0.911919692267086	Junction	Caudate
chr15:35711890-35857986(+)	ENSG00000248079.2	ENSG00000248079	DPH6-AS1	0.0847359447537076	-1.06496309840151	0.774514382202595	0.439098627284634	0.911919692267086	Junction	Caudate
chr14:91170187-91173288(+)	ENSG00000133943.20	ENSG00000133943	C14orf159	-0.307748884024045	-2.32633323750657	-0.774508322411093	0.439102205142813	0.911919692267086	Junction	Caudate
chr2:135132985-135133860(+)	ENSG00000115839.17	ENSG00000115839	RAB3GAP1	0.0213468816591813	2.26368941269954	0.774498867645273	0.439107787515517	0.911919692267086	Junction	Caudate
chr5:132207885-132209137(-)	ENSG00000072682.18	ENSG00000072682	P4HA2	-0.0712189723760238	-0.799152558258651	-0.774486552936304	0.439115058544397	0.911919692267086	Junction	Caudate
chr1:185271390-185276603(+)	ENSG00000116668.12	ENSG00000116668	SWT1	0.0556562314224233	-0.679268286920422	0.774475715685574	0.439121457288406	0.911919692267086	Junction	Caudate
chr16:89513038-89524005(+)	ENSG00000197912.13	ENSG00000197912	SPG7	0.0256774737684486	1.90607159688946	0.77447218341609	0.439123542892464	0.911919692267086	Junction	Caudate
chr11:113696972-113697282(-)	ENSG00000166682.10	ENSG00000166682	TMPRSS5	-0.0607970390370608	0.768679879387438	-0.774470233493344	0.439124694213293	0.911919692267086	Junction	Caudate
chr1:236889337-236891132(+)	ENSG00000116984.12	ENSG00000116984	MTR	0.0275920942545215	1.74394590788109	0.774459563745254	0.439130994136376	0.911919692267086	Junction	Caudate
chr7:36439291-36443754(+)	ENSG00000011426.10	ENSG00000011426	ANLN	0.0720291397653772	2.98380799127346	0.774458354311221	0.439131708246626	0.911919692267086	Junction	Caudate
chr14:90265167-90268223(+)	ENSG00000100764.13	ENSG00000100764	PSMC1	-0.0188676365707248	3.33454798880949	-0.77444620120324	0.439138884085641	0.911919692267086	Junction	Caudate
chr16:677120-677275(+)	ENSG00000103269.13	ENSG00000103269	RHBDL1	-0.0526157011601141	-0.220145532425772	-0.774434255344846	0.439145937619406	0.911919692267086	Junction	Caudate
chr14:59367600-59368649(+)	ENSG00000100592.15	ENSG00000100592	DAAM1	0.0385389413060662	1.35104175579025	0.774424853982614	0.439151488779688	0.911919692267086	Junction	Caudate
chr3:33826581-33828837(+)	ENSG00000170248.13	ENSG00000170248	PDCD6IP	0.0426587337891253	0.605745114191054	0.774409707202185	0.439160432484216	0.911919692267086	Junction	Caudate
chr10:59807079-59812634(-)	ENSG00000108091.10	ENSG00000108091	CCDC6	0.0328181718818327	3.5320633007198	0.774403965370426	0.439163822885413	0.911919692267086	Junction	Caudate
chr17:7403690-7403999(-)	ENSG00000262481.5	ENSG00000262481	TMEM256-PLSCR3	0.0344178749500279	3.10289852251507	0.774396050903583	0.439168496195432	0.911919692267086	Junction	Caudate
chr14:74292643-74292747(-)	ENSG00000119688.20	ENSG00000119688	ABCD4	0.0349371123219375	1.10315122751716	0.77439490845543	0.439169170787069	0.911919692267086	Junction	Caudate
chr19:8210863-8251075(+)	ENSG00000090661.11	ENSG00000090661	CERS4	0.0413290691073794	1.07091240409571	0.774393593092961	0.439169947481718	0.911919692267086	Junction	Caudate
chr7:75092766-75108959(+)	ENSG00000174428.16	ENSG00000174428	GTF2IRD2B	-0.085395336316697	-1.13224607226839	-0.774364990010032	0.439186837213314	0.911931498339084	Junction	Caudate
chr16:29076762-29077900(+)	ENSG00000103472.9	ENSG00000103472	RRN3P2	0.0771959234768874	-1.02062865902781	0.774357959610012	0.439190988626279	0.911931498339084	Junction	Caudate
chr7:92489912-92491271(-)	ENSG00000127980.15	ENSG00000127980	PEX1	0.0313861932095141	1.23884470361626	0.77434689423034	0.439197522718603	0.911931498339084	Junction	Caudate
chr2:221420553-221425208(-)	ENSG00000116106.11	ENSG00000116106	EPHA4	-0.0434338214381828	2.19553120031388	-0.774340394396722	0.439201360888043	0.911931498339084	Junction	Caudate
chr10:5883168-5883968(-)	ENSG00000134461.15	ENSG00000134461	ANKRD16	-0.0392734719433477	0.546839834338911	-0.774331265282623	0.439206751687414	0.911931498339084	Junction	Caudate
chr16:21797113-21797749(-)	ENSG00000248124.7	ENSG00000248124	RRN3P1	-0.0639343771626807	0.401825450181402	-0.77432555853643	0.439210121576359	0.911931498339084	Junction	Caudate
chr9:128332944-128333473(+)	ENSG00000167113.10	ENSG00000167113	COQ4	-0.0321020131530908	1.3997829474091	-0.774282271306624	0.439235683590528	0.911946013324938	Junction	Caudate
chr2:219248315-219248420(+)	ENSG00000115661.13	ENSG00000115661	STK16	-0.0274136290432716	1.87179405088843	-0.774281182070344	0.439236326818384	0.911946013324938	Junction	Caudate
chr5:134566581-134573644(+)	ENSG00000043143.20	ENSG00000043143	JADE2	0.02788128826018	2.39951456806485	0.774272846702225	0.43924124913015	0.911946013324938	Junction	Caudate
chr7:102466271-102467338(+)	ENSG00000161036.11	ENSG00000161036	LRWD1	0.0288154949829231	1.8470208150854	0.774249471692164	0.439255053019713	0.911946013324938	Junction	Caudate
chr5:103158574-103159145(+)	ENSG00000145725.19	ENSG00000145725	PPIP5K2	-0.0293280353735548	1.61425579252353	-0.774244983003314	0.439257703800785	0.911946013324938	Junction	Caudate
chr3:15451714-15453828(-)	ENSG00000249786.7	ENSG00000249786	EAF1-AS1	0.0664980187791993	-0.982463286370509	0.774242586340196	0.439259119146423	0.911946013324938	Junction	Caudate
chrX:153549740-153550044(+)	ENSG00000067842.17	ENSG00000067842	ATP2B3	0.0505514527032685	1.1105553410094	0.774235085605672	0.439263548710395	0.911946013324938	Junction	Caudate
chrX:123697752-123703453(-)	ENSG00000125676.19	ENSG00000125676	THOC2	-0.0287547877911989	1.56965645393766	-0.774215960879766	0.439274842947066	0.911946013324938	Junction	Caudate
chr9:35719854-35720038(-)	ENSG00000137076.19	ENSG00000137076	TLN1	-0.0297355471870686	2.85111624840227	-0.774208671849131	0.439279147577634	0.911946013324938	Junction	Caudate
chrX:53588535-53589546(-)	ENSG00000086758.15	ENSG00000086758	HUWE1	0.0173851002240615	3.45942341169131	0.774203244410176	0.439282352837144	0.911946013324938	Junction	Caudate
chr3:143574189-143578579(-)				0.110096104209531	-0.306585796028382	0.774198766348686	0.439284997436998	0.911946013324938	Junction	Caudate
chr5:36217885-36219595(-)	ENSG00000152620.12	ENSG00000152620	NADK2	-0.0245718080872453	3.51563077663899	-0.774196915779525	0.439286090326621	0.911946013324938	Junction	Caudate
chr10:73576622-73591277(-)	ENSG00000166348.18	ENSG00000166348	USP54	-0.0873997793703326	-1.00638354704687	-0.774166345379808	0.439304144497773	0.911949978793879	Junction	Caudate
chr1:220018147-220018448(-)	ENSG00000136628.17	ENSG00000136628	EPRS	0.0510539330059238	0.618887903585951	0.774158044130517	0.439309047097486	0.911949978793879	Junction	Caudate
chr20:1980959-1982955(-)	ENSG00000101327.8	ENSG00000101327	PDYN	0.0650299395779363	2.59288791947644	0.774154009399603	0.439311429963544	0.911949978793879	Junction	Caudate
chr1:205163956-205169162(-)	ENSG00000133059.16	ENSG00000133059	DSTYK	0.0227121788558771	2.42624706516712	0.774141358726928	0.439318901354837	0.911949978793879	Junction	Caudate
chr6:159785497-159785899(-)	ENSG00000120438.11	ENSG00000120438	TCP1	-0.0247817147567275	3.86051870079203	-0.774139438673481	0.439320035330236	0.911949978793879	Junction	Caudate
chr8:26293741-26338892(+)	ENSG00000221914.8	ENSG00000221914	PPP2R2A	-0.0857366400112761	-1.19066657465885	-0.774126938391744	0.439327417984712	0.911949978793879	Junction	Caudate
chr6:42632905-42635417(+)	ENSG00000024048.10	ENSG00000024048	UBR2	0.0240915205989432	2.11777658106242	0.774123200031973	0.43932962587032	0.911949978793879	Junction	Caudate
chr19:605223-607963(+)	ENSG00000099822.2	ENSG00000099822	HCN2	0.0339595410949604	4.54107777195655	0.774115817552307	0.439333986001993	0.911949978793879	Junction	Caudate
chr4:122301398-122304797(+)	ENSG00000138688.15	ENSG00000138688	KIAA1109	0.0189745011906436	3.49691209094764	0.774093540572948	0.439347143055432	0.911954634009872	Junction	Caudate
chr1:102970273-102974829(-)	ENSG00000060718.19	ENSG00000060718	COL11A1	0.0592612118701176	-0.239982205020987	0.774092555093055	0.439347725097022	0.911954634009872	Junction	Caudate
chr6:83665582-83707797(-)	ENSG00000065609.14	ENSG00000065609	SNAP91	0.0366866547837799	2.81807154478055	0.774051252276806	0.439372119659382	0.911957928827975	Junction	Caudate
chr17:12984909-12990031(+)	ENSG00000006740.16	ENSG00000006740	ARHGAP44	0.0433121039976129	1.84948912055915	0.774040260281848	0.439378611960965	0.911957928827975	Junction	Caudate
chr3:15038138-15039121(+)	ENSG00000177463.15	ENSG00000177463	NR2C2	0.0253494432932202	1.98382297364513	0.774019398421432	0.439390933942676	0.911957928827975	Junction	Caudate
chr19:58478182-58479642(+)	ENSG00000083838.15	ENSG00000083838	ZNF446	-0.0459594688500675	0.0093476849987679	-0.774004452923064	0.439399761569196	0.911957928827975	Junction	Caudate
chr3:98822362-98822668(-)	ENSG00000057019.15	ENSG00000057019	DCBLD2	-0.0580594283838885	-0.432530017514953	-0.773997736605027	0.439403728626252	0.911957928827975	Junction	Caudate
chr2:109987191-109994400(+)	ENSG00000204588.5	ENSG00000204588	LINC01123	0.0898332542825247	-1.19185068188378	0.773985063665222	0.439411214074772	0.911957928827975	Junction	Caudate
chr14:24974851-24977167(-)	ENSG00000168952.15	ENSG00000168952	STXBP6	0.108788081401522	-1.76405974658444	0.773977517703675	0.43941567123704	0.911957928827975	Junction	Caudate
chr10:103106707-103111744(-)	ENSG00000076685.18	ENSG00000076685	NT5C2	-0.0373833838598621	0.896918920227185	-0.773974218584137	0.439417619931425	0.911957928827975	Junction	Caudate
chr1:36087046-36087203(+)	ENSG00000092850.11	ENSG00000092850	TEKT2	-0.123089104501745	-1.8510586626771	-0.77395847572869	0.4394269188489	0.911957928827975	Junction	Caudate
chr15:56365894-56373440(+)	ENSG00000151575.14	ENSG00000151575	TEX9	-0.0861567223406098	-1.13524839981663	-0.773953324234095	0.439429961734671	0.911957928827975	Junction	Caudate
chr9:129137693-129142444(+)	ENSG00000119383.19	ENSG00000119383	PTPA	0.023526532991121	3.96595419406603	0.773950075582223	0.439431880655198	0.911957928827975	Junction	Caudate
chr1:107705062-107748967(-)	ENSG00000134215.15	ENSG00000134215	VAV3	-0.069137430794466	-1.18327382894047	-0.773949741136728	0.439432078206441	0.911957928827975	Junction	Caudate
chr5:178725472-178726998(-)	ENSG00000169131.10	ENSG00000169131	ZNF354A	0.0378877849276384	0.0449646373799563	0.773945716799728	0.439434455317607	0.911957928827975	Junction	Caudate
chr9:123630477-123652012(-)	ENSG00000119522.16	ENSG00000119522	DENND1A	-0.0232239087232438	2.44331070683635	-0.773935483179022	0.439440500186214	0.911957928827975	Junction	Caudate
chr22:30937712-30937814(-)	ENSG00000133422.12	ENSG00000133422	MORC2	0.0407926635454652	0.293264755057126	0.773922957240118	0.439447899163036	0.911957928827975	Junction	Caudate
chr3:124657552-124657733(+)	ENSG00000160145.15	ENSG00000160145	KALRN	0.0298039696277698	2.04240461950565	0.773915571333129	0.439452261995758	0.911957928827975	Junction	Caudate
chr5:31530925-31531449(-)	ENSG00000113360.16	ENSG00000113360	DROSHA	0.0414386944774004	1.43185462289168	0.773897268586491	0.439463073479932	0.911957928827975	Junction	Caudate
chr9:135777511-135778423(+)	ENSG00000107147.12	ENSG00000107147	KCNT1	0.0599255459792988	2.15632454621165	0.773887448347398	0.439468874386114	0.911957928827975	Junction	Caudate
chrX:119410363-119452008(+)	ENSG00000077713.18	ENSG00000077713	SLC25A43	0.0925498486002375	-1.61032831913167	0.773879473469416	0.439473585252868	0.911957928827975	Junction	Caudate
chr17:11747767-11752832(+)	ENSG00000007174.17	ENSG00000007174	DNAH9	-0.154503772851063	-1.99590144508018	-0.773865919513851	0.439481591821903	0.911957928827975	Junction	Caudate
chr7:67055888-67067284(+)	ENSG00000198874.12	ENSG00000198874	TYW1	0.0358619619751417	0.702023047938612	0.773852440295247	0.439489554325824	0.911957928827975	Junction	Caudate
chr1:74250770-74271597(+)	ENSG00000259030.6	ENSG00000259030	FPGT-TNNI3K	-0.0509142715405259	0.0252988631662174	-0.773846215819238	0.439493231304018	0.911957928827975	Junction	Caudate
chr5:55366876-55378313(+)	ENSG00000039123.15	ENSG00000039123	SKIV2L2	0.0279835994048866	2.42503490001227	0.773845909495924	0.439493412258526	0.911957928827975	Junction	Caudate
chr11:62528378-62530759(-)				-0.17034881476516	-2.57426732476905	-0.773844522288887	0.439494231724496	0.911957928827975	Junction	Caudate
chr1:156260627-156261332(-)	ENSG00000198952.8	ENSG00000198952	SMG5	-0.0228985151868033	2.61475531748445	-0.773821421849861	0.439507877995546	0.911957928827975	Junction	Caudate
chr10:32686081-32711619(+)	ENSG00000150076.23	ENSG00000150076		-0.0814066903830164	-1.19466694220207	-0.773809169008084	0.439515116294756	0.911957928827975	Junction	Caudate
chr10:92952383-92954629(+)	ENSG00000138190.16	ENSG00000138190	EXOC6	-0.0290474052127868	2.26305389604541	-0.773806911323941	0.4395164500168	0.911957928827975	Junction	Caudate
chr7:111769678-111778275(-)	ENSG00000128512.19	ENSG00000128512	DOCK4	0.0296261972021695	4.47539267744369	0.773802193093754	0.439519237308652	0.911957928827975	Junction	Caudate
chrX:129506212-129507940(-)	ENSG00000102038.15	ENSG00000102038	SMARCA1	0.0232302513074795	2.36740960979413	0.773795374646597	0.439523265320504	0.911957928827975	Junction	Caudate
chr12:204699-209772(-)	ENSG00000111181.12	ENSG00000111181	SLC6A12	-0.0557746406861303	0.698793013332012	-0.773785442603215	0.439529132733873	0.911957928827975	Junction	Caudate
chr3:185919497-185921103(-)	ENSG00000136527.17	ENSG00000136527	TRA2B	-0.0280492829579111	2.32803185399989	-0.773773752288841	0.439536038914062	0.911957928827975	Junction	Caudate
chr14:88618332-88618649(-)	ENSG00000165521.15	ENSG00000165521	EML5	0.0595793434429068	-0.397318508801787	0.773756885244931	0.439546003413656	0.911957928827975	Junction	Caudate
chr1:10461703-10463057(-)	ENSG00000160049.11	ENSG00000160049	DFFA	0.0262369588564595	2.05587856049745	0.773752938556157	0.439548335007497	0.911957928827975	Junction	Caudate
chr14:39076094-39085761(-)	ENSG00000100934.14	ENSG00000100934	SEC23A	-0.0247906076284533	3.25301185901272	-0.773743257778462	0.439554054171602	0.911957928827975	Junction	Caudate
chr12:31426425-31433154(-)	ENSG00000170456.15	ENSG00000170456	DENND5B	-0.0248915324792685	2.98870039318648	-0.773737141290603	0.439557667663506	0.911957928827975	Junction	Caudate
chr19:37569997-37585338(+)	ENSG00000267470.5	ENSG00000267470	ZNF571-AS1	-0.050713764302324	0.405248464031916	-0.773731218213324	0.439561166908837	0.911957928827975	Junction	Caudate
chr11:125578258-125578948(+)	ENSG00000149547.14	ENSG00000149547	EI24	-0.0217715373317662	2.86668165774203	-0.773729080549736	0.439562429805188	0.911957928827975	Junction	Caudate
chr14:31306880-31307892(-)	ENSG00000129493.14	ENSG00000129493	HEATR5A	0.0402547889039372	1.04689308368163	0.773719468825972	0.439568108278718	0.911957928827975	Junction	Caudate
chr16:18368387-18374831(-)	ENSG00000233024.7	ENSG00000233024	RP11-1212A22.4	0.0805932225305463	0.234077728481432	0.773710353207147	0.439573493699364	0.911957928827975	Junction	Caudate
chr11:129123930-129124802(-)	ENSG00000134909.18	ENSG00000134909	ARHGAP32	-0.0304151646272189	4.79318684008931	-0.773700378760862	0.439579386550645	0.911958228845326	Junction	Caudate
chr9:35075326-35075464(-)	ENSG00000221829.9	ENSG00000221829	FANCG	-0.0549565241230316	-0.542763872471848	-0.773673625441038	0.439595192498441	0.911979094450036	Junction	Caudate
chr5:95478443-95482472(-)	ENSG00000198677.10	ENSG00000198677	TTC37	0.0200650201137019	3.17698801446902	0.773621335887873	0.439626086280989	0.91201157892771	Junction	Caudate
chr8:94467556-94475000(-)	ENSG00000197275.13	ENSG00000197275	RAD54B	-0.0695232681029339	-1.28378540877575	-0.773618569701611	0.439627720637634	0.91201157892771	Junction	Caudate
chr10:132200984-132201945(+)	ENSG00000151640.12	ENSG00000151640	DPYSL4	0.0321786174620727	1.80069177134844	0.773601754612521	0.439637655637801	0.91201157892771	Junction	Caudate
chr17:82029186-82029542(+)	ENSG00000169683.7	ENSG00000169683	LRRC45	0.0721474534982727	-0.786995543926457	0.773601539546152	0.439637782708106	0.91201157892771	Junction	Caudate
chr6:25581440-25594414(+)	ENSG00000079691.17	ENSG00000079691	LRRC16A	-0.0376950049831468	1.31336179272497	-0.773590707760607	0.439644182612414	0.91201157892771	Junction	Caudate
chr14:28777992-28778105(+)	ENSG00000186960.10	ENSG00000186960	LINC01551	-0.0794863970124033	-0.839638332484276	-0.773582329325062	0.439649133004422	0.91201157892771	Junction	Caudate
chr17:57839936-57840925(-)	ENSG00000181610.12	ENSG00000181610	MRPS23	0.018654550491486	3.83794390113573	0.773568110635183	0.439657534179582	0.91201157892771	Junction	Caudate
chr16:29461534-29461637(+)	ENSG00000260280.5	ENSG00000260280	SLX1B-SULT1A4	0.0577310528061948	-0.460987043019592	0.773542553985114	0.439672634670707	0.91201157892771	Junction	Caudate
chr11:86952471-86954800(-)	ENSG00000174804.3	ENSG00000174804	FZD4	-0.0566177503548243	-0.103440384252251	-0.773535510555865	0.439676796428332	0.91201157892771	Junction	Caudate
chr1:22896479-22905986(+)	ENSG00000133216.16	ENSG00000133216	EPHB2	0.0490550183806362	0.0400268751200341	0.773506865487876	0.439693722200306	0.91201157892771	Junction	Caudate
chr8:42906259-42925556(+)	ENSG00000168172.8	ENSG00000168172	HOOK3	0.0223882181187608	3.02237512089604	0.773503787753337	0.439695540791654	0.91201157892771	Junction	Caudate
chr19:42053710-42053824(-)	ENSG00000105737.9	ENSG00000105737	GRIK5	0.0392740108133276	2.13138786048046	0.773491121726212	0.439703025019889	0.91201157892771	Junction	Caudate
chr1:36358823-36361220(-)	ENSG00000196182.10	ENSG00000196182	STK40	-0.039787008549531	0.706584168144593	-0.773481994148127	0.439708418459626	0.91201157892771	Junction	Caudate
chr12:49635474-49635842(+)	ENSG00000110844.13	ENSG00000110844	PRPF40B	0.0388590985545302	0.611567841890316	0.773479871715393	0.439709672599858	0.91201157892771	Junction	Caudate
chr9:36057014-36058826(+)	ENSG00000122707.11	ENSG00000122707	RECK	-0.0640526732728092	-0.798582272356775	-0.773471859464081	0.439714407037841	0.91201157892771	Junction	Caudate
chr5:177433677-177433913(+)	ENSG00000198055.10	ENSG00000198055	GRK6	0.0320484983994029	1.35804077171867	0.773460533567551	0.43972109955834	0.91201157892771	Junction	Caudate
chr3:121717140-121718387(-)	ENSG00000173230.15	ENSG00000173230	GOLGB1	-0.0209714162296927	2.72744318758288	-0.773452529026928	0.439725829510883	0.91201157892771	Junction	Caudate
chrX:23833511-23840312(-)	ENSG00000184831.13	ENSG00000184831	APOO	0.0332626304623751	1.81609097710884	0.773451689401869	0.439726325654318	0.91201157892771	Junction	Caudate
chr14:49806134-49814753(-)	ENSG00000165525.17	ENSG00000165525	NEMF	-0.0968443849988918	-0.981779758407273	-0.773450064953813	0.439727285558979	0.91201157892771	Junction	Caudate
chr2:96287161-96287438(-)	ENSG00000144028.14	ENSG00000144028	SNRNP200	-0.0204363159525801	2.65489029663218	-0.773444992182803	0.439730283124301	0.91201157892771	Junction	Caudate
chr2:189058894-189060729(-)	ENSG00000204262.11	ENSG00000204262	COL5A2	-0.0685434177646022	-1.0743840639413	-0.773439155308392	0.43973373222267	0.91201157892771	Junction	Caudate
chr2:112311938-112316469(+)	ENSG00000188177.13	ENSG00000188177	ZC3H6	0.0251364660626315	2.15413410540596	0.773433084714834	0.439737319445794	0.91201157892771	Junction	Caudate
chr5:113591245-113591995(+)	ENSG00000047188.15	ENSG00000047188	YTHDC2	0.0327063816884119	1.3654750674411	0.77340612507823	0.439753250584568	0.912025925639811	Junction	Caudate
chr4:82970470-82978882(-)	ENSG00000189308.10	ENSG00000189308	LIN54	-0.0287496961515142	1.50763810886916	-0.773379425279629	0.439769028506152	0.912025925639811	Junction	Caudate
chr6:131592461-131593005(-)	ENSG00000112282.17	ENSG00000112282	MED23	0.039545548968496	0.751070129823671	0.773378061371531	0.439769834499827	0.912025925639811	Junction	Caudate
chr12:112216372-112216772(-)	ENSG00000173064.11	ENSG00000173064	HECTD4	0.0285769239118206	2.72272396404538	0.773366054168699	0.439776930124261	0.912025925639811	Junction	Caudate
chr1:54404638-54404857(-)	ENSG00000157216.15	ENSG00000157216	SSBP3	0.0261613319462783	2.59086944604711	0.773364569835381	0.43977780729165	0.912025925639811	Junction	Caudate
chr17:62586227-62596584(+)	ENSG00000146872.17	ENSG00000146872	TLK2	0.0275865389515072	1.49710866906644	0.773355492571353	0.43978317152652	0.912025925639811	Junction	Caudate
chr22:39081228-39081470(+)	ENSG00000239713.7	ENSG00000239713	APOBEC3G	-0.0959075873284407	-1.65996456168428	-0.773347495588786	0.439787897397236	0.912025925639811	Junction	Caudate
chr5:136172656-136174375(+)	ENSG00000113658.16	ENSG00000113658	SMAD5	-0.0323808433136565	1.67820777799688	-0.773333877865109	0.439795944950102	0.912025925639811	Junction	Caudate
chr6:6318683-6320586(-)	ENSG00000124491.15	ENSG00000124491	F13A1	-0.0863447687798765	-0.0173352125111746	-0.773333827214636	0.439795974882749	0.912025925639811	Junction	Caudate
chr3:53730557-53731076(+)	ENSG00000157388.14	ENSG00000157388	CACNA1D	0.0468319102975346	1.13853368084402	0.773309670108186	0.439810251016262	0.912029519418735	Junction	Caudate
chr9:129120611-129123051(+)	ENSG00000119383.19	ENSG00000119383	PTPA	0.0230214034632856	3.97941498257409	0.773306509139953	0.439812119074499	0.912029519418735	Junction	Caudate
chr14:46845872-46855023(-)	ENSG00000139915.18	ENSG00000139915	MDGA2	0.0516196997623816	0.003447470919593	0.773290089319047	0.439821822877857	0.912029519418735	Junction	Caudate
chr11:125581323-125582345(+)	ENSG00000149547.14	ENSG00000149547	EI24	-0.0279913689700304	2.74446920736827	-0.773265085082572	0.43983660014525	0.912029519418735	Junction	Caudate
chr16:22309511-22313619(+)	ENSG00000058600.15	ENSG00000058600	POLR3E	0.0315623363750088	0.907167042159586	0.773255630948643	0.439842187523549	0.912029519418735	Junction	Caudate
chr9:4688607-4697095(+)	ENSG00000106993.11	ENSG00000106993	CDC37L1	0.030704253358631	1.77874592521646	0.773240224309781	0.439851292910521	0.912029519418735	Junction	Caudate
chr6:32969057-32971594(+)	ENSG00000204256.12	ENSG00000204256	BRD2	0.0373376966090815	1.46822119420189	0.773234717315847	0.439854547592943	0.912029519418735	Junction	Caudate
chr3:47322709-47329950(+)	ENSG00000114648.11	ENSG00000114648	KLHL18	-0.0401240975463363	0.477574861602409	-0.773213958311658	0.439866816473871	0.912029519418735	Junction	Caudate
chr16:67257435-67257530(+)	ENSG00000135740.16	ENSG00000135740	SLC9A5	0.0528265042729729	0.454918724035844	0.773213223321224	0.439867250867787	0.912029519418735	Junction	Caudate
chr2:74472253-74472357(-)	ENSG00000204822.6	ENSG00000204822	MRPL53	0.0333287501106314	2.13390173216802	0.773202505050027	0.439873585606613	0.912029519418735	Junction	Caudate
chr2:109826848-109827791(+)	ENSG00000015568.12	ENSG00000015568	RGPD5	-0.0386705278443745	1.46071812926205	-0.77319736782229	0.439876621842131	0.912029519418735	Junction	Caudate
chr10:124403921-124405435(-)	ENSG00000065154.11	ENSG00000065154	OAT	0.0201952883307828	4.07042918556795	0.773175450480887	0.4398895756979	0.912029519418735	Junction	Caudate
chr4:71022561-71023558(+)	ENSG00000156136.9	ENSG00000156136	DCK	0.0290900421699376	3.14151936125954	0.773164905935226	0.439895807942819	0.912029519418735	Junction	Caudate
chr1:154947713-154947981(-)	ENSG00000163346.16	ENSG00000163346	PBXIP1	-0.0328688870629248	4.29368927336392	-0.773154672008449	0.439901856648287	0.912029519418735	Junction	Caudate
chr15:38474299-38481291(+)	ENSG00000171262.11	ENSG00000171262	FAM98B	-0.026816032477604	1.6326364363314	-0.773135900104997	0.439912951801893	0.912029519418735	Junction	Caudate
chr11:112213862-112214761(+)	ENSG00000197580.11	ENSG00000197580	BCO2	-0.0774997784584429	1.14958249492201	-0.773135058972869	0.43991344895771	0.912029519418735	Junction	Caudate
chr18:2656262-2666156(+)	ENSG00000101596.14	ENSG00000101596	SMCHD1	0.0339141177807257	0.997977938756301	0.773134540406903	0.439913755459167	0.912029519418735	Junction	Caudate
chr1:70231204-70231858(+)	ENSG00000116754.13	ENSG00000116754	SRSF11	-0.0749541680562718	-1.31972121719143	-0.773120527946412	0.439922037652709	0.912029519418735	Junction	Caudate
chr2:113746340-113750424(-)	ENSG00000115084.12	ENSG00000115084	SLC35F5	0.0261174123260052	1.73123903884715	0.77310887033279	0.439928928060813	0.912029519418735	Junction	Caudate
chr3:45488813-45491516(+)	ENSG00000011376.9	ENSG00000011376	LARS2	0.0316599215465693	2.04730602327608	0.773095406731806	0.439936886002304	0.912029519418735	Junction	Caudate
chr10:67988836-67990210(-)	ENSG00000148634.15	ENSG00000148634	HERC4	-0.0279489159332899	2.65172027917138	-0.773092950235902	0.439938337974264	0.912029519418735	Junction	Caudate
chr1:27817924-27819649(+)	ENSG00000117758.13	ENSG00000117758	STX12	-0.0195208747431063	3.38099161134891	-0.773079495831264	0.439946290578014	0.912029519418735	Junction	Caudate
chr6:36100268-36102570(+)	ENSG00000112062.10	ENSG00000112062	MAPK14	0.0380078956981898	1.067033009495	0.773075547498329	0.439948624366807	0.912029519418735	Junction	Caudate
chr18:33943179-33958238(-)	ENSG00000101746.15	ENSG00000101746	NOL4	0.0495793462088187	0.0755398093361652	0.773073234839188	0.439949991341463	0.912029519418735	Junction	Caudate
chr11:70351024-70354300(+)	ENSG00000131626.16	ENSG00000131626	PPFIA1	-0.0305387124776328	1.39622348856648	-0.773072204170267	0.439950600553643	0.912029519418735	Junction	Caudate
chr14:95129633-95130057(-)	ENSG00000100697.14	ENSG00000100697	DICER1	0.0320298826271423	2.16122319129375	0.77307028154661	0.43995173698753	0.912029519418735	Junction	Caudate
chr5:53603531-53646232(+)	ENSG00000164258.11	ENSG00000164258	NDUFS4	0.0253064810021238	3.60906263372759	0.773068275937193	0.439952922474852	0.912029519418735	Junction	Caudate
chr1:167772489-167773235(+)	ENSG00000197965.11	ENSG00000197965	MPZL1	-0.0299887517213736	1.86060609327545	-0.773019249922061	0.439981901630265	0.912033814841782	Junction	Caudate
chr10:127176401-127176876(-)	ENSG00000188916.8	ENSG00000188916	FAM196A	0.0750100949403869	-0.848640289689671	0.772986249218029	0.440001408883304	0.912033814841782	Junction	Caudate
chr7:100353124-100355142(+)	ENSG00000121716.19	ENSG00000121716	PILRB	-0.0955293788147096	-0.676294880289401	-0.772980176836707	0.440004998420958	0.912033814841782	Junction	Caudate
chr10:124819451-124826594(+)	ENSG00000165660.7	ENSG00000165660	FAM175B	-0.0303854142822131	1.06935298154224	-0.772977228745842	0.440006741117857	0.912033814841782	Junction	Caudate
chr15:33756374-33757474(+)	ENSG00000198838.13	ENSG00000198838	RYR3	0.0324354468645315	2.50835322994261	0.772970825453848	0.440010526292054	0.912033814841782	Junction	Caudate
chr22:41469183-41499725(+)	ENSG00000100412.15	ENSG00000100412	ACO2	0.0220849614492736	4.8819422252771	0.772969547919976	0.440011281482138	0.912033814841782	Junction	Caudate
chr17:75493917-75494626(+)	ENSG00000177728.15	ENSG00000177728	TMEM94	-0.0255387461310619	2.61580142688558	-0.77296936503229	0.44001138959281	0.912033814841782	Junction	Caudate
chr2:24762777-24768078(+)	ENSG00000084676.15	ENSG00000084676	NCOA1	0.0267775202640367	2.61129593823401	0.772939376932668	0.440029116709961	0.912033814841782	Junction	Caudate
chr3:183205955-183206121(-)	ENSG00000053524.11	ENSG00000053524	MCF2L2	-0.0307966236901223	2.82336813379843	-0.772938577876991	0.440029589068079	0.912033814841782	Junction	Caudate
chr1:39327354-39328600(+)	ENSG00000127603.23	ENSG00000127603	MACF1	-0.0600729356677879	-0.258793790771033	-0.772936528248768	0.440030800697789	0.912033814841782	Junction	Caudate
chr2:69327076-69328270(-)	ENSG00000198380.12	ENSG00000198380	GFPT1	0.024556498504861	1.98034417016601	0.772933376796673	0.440032663670121	0.912033814841782	Junction	Caudate
chr12:53054015-53054269(+)	ENSG00000111077.17	ENSG00000111077	TNS2	-0.041485747259776	1.34058027673947	-0.772927013871992	0.440036425109579	0.912033814841782	Junction	Caudate
chr15:89328832-89328942(-)	ENSG00000140521.12	ENSG00000140521	POLG	0.0262501953709743	1.8147946997388	0.77291056604034	0.440046148322102	0.912033814841782	Junction	Caudate
chrX:12139013-12498679(+)	ENSG00000169933.12	ENSG00000169933	FRMPD4	0.0585531491084203	0.133265067596653	0.772895108954186	0.440055285963578	0.912033814841782	Junction	Caudate
chr17:67992104-67992900(-)	ENSG00000186665.9	ENSG00000186665	C17orf58	-0.0750095703407204	-1.3970826778456	-0.772888360103834	0.440059275661508	0.912033814841782	Junction	Caudate
chr10:63185654-63186214(-)	ENSG00000171988.17	ENSG00000171988	JMJD1C	-0.0219371552978919	2.90725296647842	-0.772887451717722	0.440059812671034	0.912033814841782	Junction	Caudate
chr11:47631088-47631653(-)	ENSG00000109919.9	ENSG00000109919	MTCH2	0.02157957655417	3.14611950673351	0.77285278205968	0.44008030857318	0.912033814841782	Junction	Caudate
chr7:6502873-6503007(-)	ENSG00000215045.8	ENSG00000215045	GRID2IP	0.0761985790424228	-1.13462032120063	0.77284944481823	0.440082281502356	0.912033814841782	Junction	Caudate
chr21:36765173-36767217(-)	ENSG00000159267.14	ENSG00000159267	HLCS	-0.0275777366673442	1.91540597259775	-0.772845496319986	0.44008461580434	0.912033814841782	Junction	Caudate
chr5:90619182-90622596(+)	ENSG00000164199.15	ENSG00000164199	ADGRV1	-0.0685783805526162	-0.211918861098829	-0.772843205225878	0.44008597027333	0.912033814841782	Junction	Caudate
chr5:168669992-168671197(-)	ENSG00000184347.14	ENSG00000184347	SLIT3	-0.0503500157559444	0.404169218961142	-0.772840971730084	0.440087290693158	0.912033814841782	Junction	Caudate
chr6:33177707-33178131(-)	ENSG00000204248.10	ENSG00000204248	COL11A2	0.0830342125685752	-1.28419062032194	0.772829033584079	0.440094348441442	0.912033814841782	Junction	Caudate
chr19:17404190-17404370(-)	ENSG00000130303.12	ENSG00000130303	BST2	0.0479827910883811	2.38812118964054	0.772827665482637	0.440095157257593	0.912033814841782	Junction	Caudate
chr1:81952143-81952986(+)	ENSG00000117114.19	ENSG00000117114	ADGRL2	0.0432855173549337	1.50055069723185	0.772820663186685	0.440099297000616	0.912033814841782	Junction	Caudate
chr8:33453511-33461371(-)	ENSG00000172728.15	ENSG00000172728	FUT10	0.0527428034550248	-0.047776755280425	0.77279989733963	0.440111573858719	0.912033814841782	Junction	Caudate
chr17:78701752-78702121(-)	ENSG00000108669.16	ENSG00000108669	CYTH1	0.0289714752802318	2.87364962557647	0.772798131657921	0.440112617746439	0.912033814841782	Junction	Caudate
chr1:21828153-21828254(-)	ENSG00000142798.17	ENSG00000142798	HSPG2	-0.0806821306335089	-1.19360889464436	-0.77279096694339	0.440116853608037	0.912033814841782	Junction	Caudate
chr1:109921995-109923165(+)	ENSG00000184371.13	ENSG00000184371	CSF1	-0.0676439674466964	0.715304921424528	-0.772784516241157	0.440120667357441	0.912033814841782	Junction	Caudate
chr2:229799050-229799282(-)	ENSG00000153827.13	ENSG00000153827	TRIP12	-0.0159372178528682	3.6429497535219	-0.772782243209624	0.440122011211426	0.912033814841782	Junction	Caudate
chrX:124503704-124520516(-)	ENSG00000009694.13	ENSG00000009694	TENM1	0.0450936493960348	0.32271016344835	0.772761415488542	0.440134325015994	0.912033814841782	Junction	Caudate
chr12:88126439-88128945(-)	ENSG00000198707.14	ENSG00000198707	CEP290	0.0356845011457373	0.961982218832376	0.772749374907572	0.440141443761499	0.912033814841782	Junction	Caudate
chr20:62896393-62896530(-)	ENSG00000101191.16	ENSG00000101191	DIDO1	0.0372076937484431	0.81738655971635	0.772746888652165	0.44014291371706	0.912033814841782	Junction	Caudate
chr15:90893415-90893653(+)	ENSG00000182511.11	ENSG00000182511	FES	0.0536499098007925	-0.354822591676717	0.772728692556335	0.440153671930448	0.912033814841782	Junction	Caudate
chr2:182962279-182964675(-)	ENSG00000061676.14	ENSG00000061676	NCKAP1	-0.0224136795112895	5.05568241316429	-0.772722742201967	0.440157190035677	0.912033814841782	Junction	Caudate
chr12:131981597-131982092(+)	ENSG00000183495.13	ENSG00000183495	EP400	0.0559217160802598	-0.189033438777435	0.772691557679442	0.440175627930405	0.912033814841782	Junction	Caudate
chr19:57685386-57686480(+)	ENSG00000204519.10	ENSG00000204519	ZNF551	0.0789210811263217	-1.56727484382149	0.772682688435896	0.440180871964908	0.912033814841782	Junction	Caudate
chr16:23102464-23105440(-)	ENSG00000103404.14	ENSG00000103404	USP31	0.0272965684665208	2.27246856636015	0.772681391959632	0.440181638523291	0.912033814841782	Junction	Caudate
chr2:61206887-61208898(-)	ENSG00000115464.14	ENSG00000115464	USP34	-0.025705364313285	2.05683892991575	-0.772675258157458	0.440185265223692	0.912033814841782	Junction	Caudate
chr16:15092615-15094144(-)	ENSG00000085721.12	ENSG00000085721	RRN3	0.0310470310627159	1.55485770648789	0.772672082239407	0.44018714303853	0.912033814841782	Junction	Caudate
chr4:38922894-38929241(+)	ENSG00000197712.11	ENSG00000197712	FAM114A1	0.04799757043405	0.244611065928507	0.772667243127342	0.440190004253606	0.912033814841782	Junction	Caudate
chr16:1976315-1976813(+)	ENSG00000183751.14	ENSG00000183751	TBL3	0.0325324053925276	1.16699115443593	0.77265881429026	0.440194987985984	0.912033814841782	Junction	Caudate
chr17:31358623-31358968(+)	ENSG00000196712.16	ENSG00000196712	NF1	-0.0246566504687929	1.92129587101979	-0.772656357509416	0.440196440616954	0.912033814841782	Junction	Caudate
chr7:130506807-130507273(-)	ENSG00000158623.14	ENSG00000158623	COPG2	-0.0343206539008105	1.02824705151643	-0.772597523643994	0.440231228384411	0.912067653099485	Junction	Caudate
chr17:3590106-3590251(-)	ENSG00000196689.11	ENSG00000196689	TRPV1	-0.0545585648804889	-0.226156788653764	-0.772586130982783	0.440237964912926	0.912067653099485	Junction	Caudate
chr11:65536751-65536985(+)	ENSG00000142186.16	ENSG00000142186	SCYL1	-0.0259552406459107	2.08942909794492	-0.772586011202862	0.440238035739613	0.912067653099485	Junction	Caudate
chr2:196001859-196012786(-)	ENSG00000118997.13	ENSG00000118997	DNAH7	-0.0700759766190168	-0.895899008977139	-0.772576443740366	0.440243693066825	0.912067653099485	Junction	Caudate
chr13:52712870-52723996(-)	ENSG00000136110.12	ENSG00000136110	LECT1	-0.0594698468214737	-0.538099808449104	-0.772573836152326	0.440245234964505	0.912067653099485	Junction	Caudate
chr14:55639223-55639912(+)	ENSG00000126777.17	ENSG00000126777	KTN1	0.0224900066502358	4.01291023492953	0.772570400769564	0.440247266351752	0.912067653099485	Junction	Caudate
chr17:37240565-37241952(-)	ENSG00000278540.4	ENSG00000278540	ACACA	0.0241291234788503	2.17090359296807	0.772552834054392	0.440257653867044	0.912074184309275	Junction	Caudate
chr17:38462942-38463117(+)	ENSG00000275832.4	ENSG00000275832	ARHGAP23	0.044501486003612	2.50707611074063	0.772531044977295	0.440270538337117	0.912074184309275	Junction	Caudate
chr16:21158747-21161084(+)	ENSG00000011638.10	ENSG00000011638	TMEM159	-0.0621504324917156	0.500840015714507	-0.772528142651841	0.44027225457697	0.912074184309275	Junction	Caudate
chr9:20976549-20978338(+)	ENSG00000188352.12	ENSG00000188352	FOCAD	0.0332569369314392	2.0674099304657	0.77252180081777	0.440276004724034	0.912074184309275	Junction	Caudate
chr16:57250508-57252165(+)	ENSG00000102931.7	ENSG00000102931	ARL2BP	-0.0221787274329563	2.62437761544955	-0.772512529992728	0.440281486918428	0.912074184309275	Junction	Caudate
chr12:9079816-9080093(-)	ENSG00000175899.14	ENSG00000175899	A2M	-0.0402572458261836	4.21637481641253	-0.772488390443815	0.440295761743885	0.912074184309275	Junction	Caudate
chr2:241229688-241229832(-)	ENSG00000115677.16	ENSG00000115677	HDLBP	0.0162468482829987	3.87864075304367	0.772485072937408	0.440297723558824	0.912074184309275	Junction	Caudate
chr6:145927278-145933049(-)	ENSG00000146414.15	ENSG00000146414	SHPRH	-0.0594984699261435	-0.658190059139668	-0.772467406898246	0.440308170495909	0.912074184309275	Junction	Caudate
chr11:62520322-62521713(-)				-0.164136132097199	-0.889539208641554	-0.772459225950447	0.440313008405542	0.912074184309275	Junction	Caudate
chr19:6744701-6744799(+)	ENSG00000125733.17	ENSG00000125733	TRIP10	-0.0852221123854801	-1.06522723681474	-0.772456054428141	0.440314883934642	0.912074184309275	Junction	Caudate
chr9:86345155-86345668(-)	ENSG00000083223.17	ENSG00000083223	ZCCHC6	0.0317227396097548	1.170245407927	0.772450079314203	0.440318417423804	0.912074184309275	Junction	Caudate
chr11:72608752-72631077(-)	ENSG00000186642.15	ENSG00000186642	PDE2A	0.0610223995484671	0.592499126885577	0.772438410330816	0.440325318130308	0.912074184309275	Junction	Caudate
chr4:163517477-163519333(+)	ENSG00000198498.9	ENSG00000198498	TMA16	-0.041227526522179	0.315972094398826	-0.772405455083648	0.440344807266971	0.912074184309275	Junction	Caudate
chr5:157328050-157330741(+)	ENSG00000055163.19	ENSG00000055163	CYFIP2	0.0296248943707781	5.03790800297377	0.772394291554062	0.440351409288909	0.912074184309275	Junction	Caudate
chr7:135080261-135081718(+)	ENSG00000146856.14	ENSG00000146856	AGBL3	-0.0748619036476968	-1.31132738827647	-0.772378661041208	0.440360653144706	0.912074184309275	Junction	Caudate
chr19:43626002-43626123(-)	ENSG00000105767.2	ENSG00000105767	CADM4	-0.0267243757084582	4.21380419860043	-0.77236748682038	0.440367261626291	0.912074184309275	Junction	Caudate
chr6:73767011-73768054(+)	ENSG00000156535.13	ENSG00000156535	CD109	-0.069396103498814	-0.388068288968418	-0.772362555335307	0.440370178145636	0.912074184309275	Junction	Caudate
chr19:8257078-8257878(+)	ENSG00000090661.11	ENSG00000090661	CERS4	-0.0243041405408258	2.20904885553891	-0.772342671585981	0.440381937665335	0.912074184309275	Junction	Caudate
chr17:39087703-39105853(-)	ENSG00000161381.13	ENSG00000161381	PLXDC1	0.0495654228065921	0.719231400271274	0.77233948756477	0.440383820755563	0.912074184309275	Junction	Caudate
chr19:9324405-9324694(+)	ENSG00000188321.13	ENSG00000188321	ZNF559	-0.0810317141787209	-1.39021472675254	-0.772338192454005	0.440384586709835	0.912074184309275	Junction	Caudate
chr3:186288881-186297420(-)	ENSG00000058866.14	ENSG00000058866	DGKG	0.0436127953587719	0.683558751894441	0.772326091418905	0.440391743539797	0.912074184309275	Junction	Caudate
chr4:128970469-128992166(-)	ENSG00000151466.11	ENSG00000151466	SCLT1	-0.0326946835405218	1.49536217523936	-0.772323412434361	0.440393327961811	0.912074184309275	Junction	Caudate
chr15:28143992-28144076(-)	ENSG00000128731.15	ENSG00000128731	HERC2	-0.0325531405642878	1.61990349452006	-0.772322107327666	0.440394099837471	0.912074184309275	Junction	Caudate
chr11:119015759-119015840(-)	ENSG00000118181.10	ENSG00000118181	RPS25	-0.0382116815547043	4.91390463700775	-0.772317476830669	0.440396838445846	0.912074184309275	Junction	Caudate
chr1:110047870-110049111(+)	ENSG00000143093.14	ENSG00000143093	STRIP1	0.0395231664469969	0.62935048228866	0.772317415224041	0.440396874881834	0.912074184309275	Junction	Caudate
chr22:41216263-41217122(+)	ENSG00000100395.14	ENSG00000100395	L3MBTL2	-0.0261205521644442	1.76237786879178	-0.772312313588847	0.44039989214631	0.912074184309275	Junction	Caudate
chr19:18589078-18589412(+)	ENSG00000006015.17	ENSG00000006015	C19orf60	0.103345481727346	-1.59553216416269	0.772286493626305	0.440415163051419	0.912093904108132	Junction	Caudate
chr19:12650223-12652152(-)	ENSG00000104774.12	ENSG00000104774	MAN2B1	0.0490380755536394	0.486426694410102	0.77226380087348	0.440428584657782	0.912109793569218	Junction	Caudate
chr7:107901818-107902324(+)	ENSG00000091140.12	ENSG00000091140	DLD	-0.0226689007580764	3.02495516281213	-0.772224851851326	0.440451621567548	0.912114507217169	Junction	Caudate
chr14:100141247-100141735(+)	ENSG00000196405.12	ENSG00000196405	EVL	0.0248673763787865	4.39415273422704	0.772222714890429	0.440452885521158	0.912114507217169	Junction	Caudate
chr2:127271454-127272864(-)	ENSG00000163161.12	ENSG00000163161	ERCC3	0.0235851271283004	1.85168172159346	0.772218883461384	0.440455151711312	0.912114507217169	Junction	Caudate
chrX:153790293-153790563(-)	ENSG00000067829.18	ENSG00000067829	IDH3G	0.0355529918295002	2.15158031632805	0.772216471875639	0.4404565781047	0.912114507217169	Junction	Caudate
chr14:24115750-24116916(+)	ENSG00000100897.17	ENSG00000100897	DCAF11	0.024137461981577	1.89607666005071	0.772203607538469	0.440464187087238	0.912114507217169	Junction	Caudate
chr1:149949084-149949628(-)	ENSG00000264522.5	ENSG00000264522	OTUD7B	-0.0381784780663931	2.5881063202665	-0.772201631166867	0.440465356075821	0.912114507217169	Junction	Caudate
chr16:1212139-1213779(+)	ENSG00000196557.11	ENSG00000196557	CACNA1H	0.0988676102597904	-1.63939288783997	0.772186831410051	0.440474109924994	0.912120729104345	Junction	Caudate
chr19:48153968-48157013(-)	ENSG00000105486.13	ENSG00000105486	LIG1	-0.0424654152985573	0.547791938508175	-0.772167070555782	0.440485798350053	0.912123577638851	Junction	Caudate
chr8:89970558-89971172(-)	ENSG00000104320.13	ENSG00000104320	NBN	-0.021358014171635	2.94180591523447	-0.77216506593581	0.440486984080543	0.912123577638851	Junction	Caudate
chr17:75978694-75978964(-)	ENSG00000161533.11	ENSG00000161533	ACOX1	-0.0252352552751655	2.81544287870674	-0.772115955331016	0.440516033522675	0.912145047265571	Junction	Caudate
chr10:110112916-110116258(+)	ENSG00000148700.14	ENSG00000148700	ADD3	0.0300362825885697	5.25078887322297	0.772102556004314	0.440523959557605	0.912145047265571	Junction	Caudate
chr4:103086541-103091176(-)	ENSG00000164039.14	ENSG00000164039	BDH2	-0.0354194424612695	3.15482255021838	-0.772102472127749	0.440524009172937	0.912145047265571	Junction	Caudate
chr17:82806012-82807607(+)	ENSG00000141556.20	ENSG00000141556	TBCD	0.0263979681832609	2.97900451174055	0.772095170303452	0.44052832841841	0.912145047265571	Junction	Caudate
chr16:19059495-19061777(+)	ENSG00000170537.12	ENSG00000170537	TMC7	0.0609037283217416	0.896257906556215	0.772079124756434	0.440537819920641	0.912145047265571	Junction	Caudate
chr19:9434236-9434797(-)	ENSG00000174652.17	ENSG00000174652	ZNF266	-0.0628032489673018	-0.797947952894715	-0.772062330269755	0.440547754572951	0.912145047265571	Junction	Caudate
chr16:74909658-74909821(-)	ENSG00000103091.14	ENSG00000103091	WDR59	-0.0402062958528152	0.343926719684724	-0.772061162478084	0.440548445376128	0.912145047265571	Junction	Caudate
chr15:29732816-29733093(-)	ENSG00000104067.16	ENSG00000104067	TJP1	0.0230930166166909	3.88491846883386	0.772049128618367	0.440555564001084	0.912145047265571	Junction	Caudate
chr19:52283414-52290065(+)	ENSG00000196214.10	ENSG00000196214	ZNF766	-0.0386947449707798	0.590474788504923	-0.772019582593232	0.440573042221395	0.912145047265571	Junction	Caudate
chr5:1073802-1074566(-)	ENSG00000113504.20	ENSG00000113504	SLC12A7	-0.0634049532261623	-0.552092614584963	-0.772015813101024	0.440575272127554	0.912145047265571	Junction	Caudate
chr7:24620188-24623665(+)	ENSG00000105926.15	ENSG00000105926	MPP6	0.0442780875930416	1.06367109035835	0.772013328258117	0.440576742081486	0.912145047265571	Junction	Caudate
chr18:54284066-54287280(+)	ENSG00000101751.10	ENSG00000101751	POLI	0.0771600227071152	-1.13333170712173	0.772013049274545	0.440576907119459	0.912145047265571	Junction	Caudate
chr2:95876513-95880426(-)	ENSG00000174501.14	ENSG00000174501	ANKRD36C	0.0492708110274664	0.74352168672636	0.772001026207966	0.440584019624172	0.912145047265571	Junction	Caudate
chr17:81847073-81847242(-)	ENSG00000185624.14	ENSG00000185624	P4HB	-0.0213265487212312	3.42870004043857	-0.771986891039652	0.440592381672804	0.912145047265571	Junction	Caudate
chr11:46790187-46790469(-)	ENSG00000175216.14	ENSG00000175216	CKAP5	-0.0187270038266561	3.00604382075309	-0.771949230221577	0.440614661414227	0.912145047265571	Junction	Caudate
chr13:45370183-45377060(+)	ENSG00000170919.15	ENSG00000170919	TPT1-AS1	0.0817447286001377	-1.21460145448953	0.771936832047641	0.440621996184589	0.912145047265571	Junction	Caudate
chr11:540862-541536(+)	ENSG00000161328.10	ENSG00000161328	LRRC56	-0.0593256736784968	0.555509072789991	-0.771915138375652	0.440634830348642	0.912145047265571	Junction	Caudate
chr16:20418270-20419227(+)	ENSG00000183549.10	ENSG00000183549	ACSM5	0.0767887126593614	-0.556980182758879	0.771911631035255	0.440636905341772	0.912145047265571	Junction	Caudate
chr6:36495915-36496710(-)	ENSG00000112079.8	ENSG00000112079	STK38	-0.0454258396778087	0.387570362180375	-0.771908002125964	0.440639052262731	0.912145047265571	Junction	Caudate
chr2:191039298-191041064(-)	ENSG00000138378.17	ENSG00000138378	STAT4	0.0625257068594475	0.0880276369044123	0.771895404985791	0.440646504979687	0.912145047265571	Junction	Caudate
chr19:55304921-55305320(+)	ENSG00000160469.16	ENSG00000160469	BRSK1	0.0269535936576573	3.55576766524818	0.77188096712656	0.440655046791616	0.912145047265571	Junction	Caudate
chr5:150731490-150733367(-)	ENSG00000132912.12	ENSG00000132912	DCTN4	0.0238617082053798	2.30661966924051	0.771865278869776	0.440664328479191	0.912145047265571	Junction	Caudate
chr19:35613793-35613867(+)	ENSG00000249115.8	ENSG00000249115	HAUS5	0.0658991165741033	-0.860267065288221	0.771861885281952	0.440666336251921	0.912145047265571	Junction	Caudate
chr14:57229882-57231505(-)	ENSG00000070367.15	ENSG00000070367	EXOC5	0.020195204291641	3.81275214511625	0.771851082240806	0.440672727767773	0.912145047265571	Junction	Caudate
chr17:19332069-19333955(+)	ENSG00000072134.15	ENSG00000072134	EPN2	0.0256893254692778	2.92436061318502	0.771836324484056	0.440681459139466	0.912145047265571	Junction	Caudate
chr7:152105371-152108037(+)	ENSG00000178234.12	ENSG00000178234	GALNT11	-0.0285095404360266	2.36889833248923	-0.771834673366907	0.440682436022956	0.912145047265571	Junction	Caudate
chr18:79126376-79143801(+)	ENSG00000166377.19	ENSG00000166377	ATP9B	-0.031738292136338	2.9681901297925	-0.771825031137261	0.440688140873186	0.912145047265571	Junction	Caudate
chr17:78428708-78429120(-)	ENSG00000187775.16	ENSG00000187775	DNAH17	-0.0987139077544597	-0.392945644418651	-0.771820785562978	0.44069065279172	0.912145047265571	Junction	Caudate
chr7:50703909-50705139(-)	ENSG00000106070.17	ENSG00000106070	GRB10	-0.0339947686841702	3.17234500742092	-0.771819521302418	0.440691400800372	0.912145047265571	Junction	Caudate
chr17:81018590-81023445(-)	ENSG00000262873.1	ENSG00000262873		0.0894393455851058	-0.650792280354616	0.77180546784045	0.440699715679179	0.912145047265571	Junction	Caudate
chr1:93079532-93110229(+)	ENSG00000143033.17	ENSG00000143033	MTF2	0.0335331378343988	1.22886198248595	0.771799149502917	0.440703454019555	0.912145047265571	Junction	Caudate
chr2:182994888-182995700(-)	ENSG00000061676.14	ENSG00000061676	NCKAP1	-0.0222454741013748	5.13850617011833	-0.771798092333586	0.44070407951163	0.912145047265571	Junction	Caudate
chr11:82982416-82987586(-)	ENSG00000137502.9	ENSG00000137502	RAB30	-0.0275026797483253	2.4290879679075	-0.771785648305499	0.440711442269249	0.912145047265571	Junction	Caudate
chr17:41906647-41907441(-)	ENSG00000131473.16	ENSG00000131473	ACLY	0.0270762778279092	3.13614595135134	0.771773466815809	0.440718649759346	0.912145047265571	Junction	Caudate
chr8:85206221-85207424(+)	ENSG00000133740.10	ENSG00000133740	E2F5	-0.0529549445695036	-0.704483484058033	-0.771769544992424	0.440720970220945	0.912145047265571	Junction	Caudate
chr19:47781389-47784405(+)	ENSG00000178980.14	ENSG00000178980	SEPW1	-0.19656476078797	1.9644316110011	-0.771760739807058	0.440726180092212	0.912145047265571	Junction	Caudate
chr1:11514527-11515368(+)	ENSG00000204624.7	ENSG00000204624	DISP3	0.0539676876338157	0.0780961224376199	0.77175067887035	0.440732133012551	0.912145047265571	Junction	Caudate
chr19:10110403-10110484(+)	ENSG00000243207.6	ENSG00000243207	PPAN-P2RY11	0.0361673168795509	0.72035174548363	0.77175021452124	0.440732407762764	0.912145047265571	Junction	Caudate
chr15:73985514-73988598(-)	ENSG00000067221.13	ENSG00000067221	STOML1	-0.0315715630460149	2.17530725886479	-0.77173859799952	0.440739281161761	0.912145047265571	Junction	Caudate
chr5:36114522-36115014(-)	ENSG00000164187.6	ENSG00000164187	LMBRD2	0.0295136136223592	2.22406104149056	0.771721539598346	0.440749374587231	0.912145047265571	Junction	Caudate
chr8:23246995-23249209(+)	ENSG00000147457.13	ENSG00000147457	CHMP7	0.0469437256682661	0.0740593550186584	0.771718602663936	0.440751112379492	0.912145047265571	Junction	Caudate
chr10:62051001-62057116(+)	ENSG00000150347.14	ENSG00000150347	ARID5B	0.0392887734268747	1.26250366934389	0.771694062387784	0.440765633083268	0.912145047265571	Junction	Caudate
chr16:685177-685256(-)	ENSG00000127580.15	ENSG00000127580	WDR24	0.0607090620733836	-0.520728649688432	0.771686713313454	0.440769981650707	0.912145047265571	Junction	Caudate
chr10:113837204-113841405(-)	ENSG00000198924.7	ENSG00000198924	DCLRE1A	-0.034929100394211	0.692932738079251	-0.771668475379989	0.440780773440782	0.912145047265571	Junction	Caudate
chr21:45909487-45910901(+)	ENSG00000183570.16	ENSG00000183570	PCBP3	-0.0584318392907179	-0.525392212067043	-0.771662747898421	0.440784162550135	0.912145047265571	Junction	Caudate
chr1:220755121-220761657(+)	ENSG00000117791.15	ENSG00000117791	MARC2	-0.0474821331529457	0.517527286357333	-0.771655936327411	0.440788193164733	0.912145047265571	Junction	Caudate
chr3:184144708-184144883(+)	ENSG00000145191.12	ENSG00000145191	EIF2B5	0.0236070716709491	1.91369379244547	0.771655161796217	0.440788651479838	0.912145047265571	Junction	Caudate
chr15:78208103-78234370(-)	ENSG00000103740.9	ENSG00000103740	ACSBG1	-0.0405307087264624	3.39250427291854	-0.771641586251004	0.440796684612609	0.912145047265571	Junction	Caudate
chr1:151519393-151520165(+)	ENSG00000143375.14	ENSG00000143375	CGN	0.0750580476928372	-1.29617737657637	0.771639242361897	0.440798071583656	0.912145047265571	Junction	Caudate
chr5:71060931-71061271(-)	ENSG00000145736.14	ENSG00000145736	GTF2H2	0.0521723327812897	2.03137429207077	0.771632479076789	0.440802073698602	0.912145047265571	Junction	Caudate
chr10:46013027-46013549(-)	ENSG00000266412.5	ENSG00000266412	NCOA4	-0.0155907952049739	3.97427644323444	-0.771626639744292	0.440805529089471	0.912145047265571	Junction	Caudate
chr4:185646783-185649466(-)	ENSG00000154556.17	ENSG00000154556	SORBS2	0.0412081568505339	2.93089476177192	0.771623459514729	0.440807410978279	0.912145047265571	Junction	Caudate
chr19:34682898-34683151(+)	ENSG00000089335.20	ENSG00000089335	ZNF302	0.0446402357636102	-0.147327288652592	0.771611744482295	0.440814343344266	0.912145047265571	Junction	Caudate
chr1:93156484-93160128(-)	ENSG00000117500.12	ENSG00000117500	TMED5	-0.0333144456760407	2.00786459316919	-0.771596912614268	0.440823120186514	0.912145047265571	Junction	Caudate
chr10:80489315-80504727(+)	ENSG00000108219.14	ENSG00000108219	TSPAN14	-0.0357557982311451	1.06756453226743	-0.771584701675797	0.440830346154261	0.912145047265571	Junction	Caudate
chr5:180111581-180114445(-)	ENSG00000146090.15	ENSG00000146090	RASGEF1C	-0.0844664240232613	-1.31931910767638	-0.771581245560294	0.440832391363998	0.912145047265571	Junction	Caudate
chr10:110124275-110125825(+)	ENSG00000148700.14	ENSG00000148700	ADD3	0.0306885672192871	5.08439187947458	0.771569845318537	0.440839137671868	0.912145047265571	Junction	Caudate
chr11:64307505-64313950(+)	ENSG00000173153.13	ENSG00000173153	ESRRA	0.0377552946677288	1.43292141946212	0.771564183256349	0.440842488325935	0.912145047265571	Junction	Caudate
chr7:74401568-74403836(+)	ENSG00000106665.15	ENSG00000106665	CLIP2	0.0237858519412708	3.27096214113228	0.771557634025903	0.44084636400027	0.912145047265571	Junction	Caudate
chr9:3879596-3898690(-)	ENSG00000107249.21	ENSG00000107249	GLIS3	-0.0982225571277743	-1.00029363085762	-0.771533860235159	0.440860432912699	0.912145047265571	Junction	Caudate
chr5:96985219-96986538(+)	ENSG00000113441.15	ENSG00000113441	LNPEP	0.0244349687023477	2.42114723371026	0.771531951408875	0.440861562533821	0.912145047265571	Junction	Caudate
chr4:140379193-140380961(+)	ENSG00000153130.17	ENSG00000153130	SCOC	0.0770029308216919	-0.83043440942606	0.771531850710691	0.440861622125877	0.912145047265571	Junction	Caudate
chrX:100831657-100832733(+)	ENSG00000101811.13	ENSG00000101811	CSTF2	0.0325676541603891	0.838720525622714	0.77151503798731	0.440871571772104	0.912145047265571	Junction	Caudate
chr1:32634073-32634767(-)	ENSG00000176261.15	ENSG00000176261	ZBTB8OS	0.0404855178730234	1.3025427498401	0.771501987376176	0.440879295116997	0.912145047265571	Junction	Caudate
chr22:35745996-35746472(-)	ENSG00000100320.22	ENSG00000100320	RBFOX2	0.0359151663950179	2.47006060696348	0.771501686477201	0.440879473189772	0.912145047265571	Junction	Caudate
chr17:39078049-39079103(-)	ENSG00000161381.13	ENSG00000161381	PLXDC1	0.0464126914967399	0.769853321810884	0.771496814658201	0.440882356350351	0.912145047265571	Junction	Caudate
chr5:162093980-162095494(+)	ENSG00000113327.14	ENSG00000113327	GABRG2	0.0453970572936764	2.78727355952084	0.771488894506934	0.44088704354844	0.912145047265571	Junction	Caudate
chr5:16711023-16711120(-)	ENSG00000145555.14	ENSG00000145555	MYO10	0.0306004010121828	2.99910744326419	0.771465891887713	0.440900656813721	0.912145047265571	Junction	Caudate
chr5:702833-708434(-)				0.151549647624673	-1.94226136233233	0.771461843930576	0.440903052475251	0.912145047265571	Junction	Caudate
chr7:30576711-30579005(-)	ENSG00000196295.11	ENSG00000196295		-0.160241502401761	-2.45396067597602	-0.77146162404174	0.440903182610051	0.912145047265571	Junction	Caudate
chr2:94199640-94202396(-)				0.0326894423571014	2.09175710430639	0.771448011608965	0.440911238774764	0.912145047265571	Junction	Caudate
chr5:10390501-10391541(+)	ENSG00000145495.14	ENSG00000145495	MARCH6	-0.0211176911140769	3.54311714716566	-0.771441111312007	0.440915322568607	0.912145047265571	Junction	Caudate
chr19:12658345-12658427(-)	ENSG00000104774.12	ENSG00000104774	MAN2B1	0.0682158988285959	-0.279944629892262	0.771438176041441	0.440917059752596	0.912145047265571	Junction	Caudate
chr10:112434465-112438335(-)	ENSG00000023041.11	ENSG00000023041	ZDHHC6	-0.0308056670537065	1.51734348812062	-0.771410284503476	0.440933567024685	0.912155348428132	Junction	Caudate
chr6:104797026-104811310(-)	ENSG00000085382.11	ENSG00000085382	HACE1	-0.025835099331575	2.16738340541383	-0.771400477444033	0.440939371299632	0.912155348428132	Junction	Caudate
chr3:154124450-154129573(+)	ENSG00000114790.12	ENSG00000114790	ARHGEF26	0.0355366780639469	1.52877656243012	0.77138134825666	0.44095069297094	0.912155348428132	Junction	Caudate
chr16:28482383-28482476(-)	ENSG00000261832.6	ENSG00000261832	RP11-435I10.4	-0.0443272202313581	-0.170201733012751	-0.771381142533359	0.440950814729849	0.912155348428132	Junction	Caudate
chr19:46017305-46018077(+)	ENSG00000104983.8	ENSG00000104983	CCDC61	-0.0414027553409624	0.36316027228529	-0.771379807817168	0.440951604692303	0.912155348428132	Junction	Caudate
chrX:154353205-154353295(-)	ENSG00000196924.14	ENSG00000196924	FLNA	-0.039430774464571	2.76500864711112	-0.771371475817771	0.440956536071198	0.912155348428132	Junction	Caudate
chr15:83568673-83572564(+)	ENSG00000140600.16	ENSG00000140600	SH3GL3	0.0337253766784425	3.79167317349899	0.771343882938722	0.440972867424843	0.912173263071034	Junction	Caudate
chr11:27378769-27380270(-)	ENSG00000205213.13	ENSG00000205213	LGR4	-0.0380237376628863	1.39059499773638	-0.771337415065341	0.440976695605163	0.912173263071034	Junction	Caudate
chr16:56618245-56618588(+)	ENSG00000260549.1	ENSG00000260549	MT1L	-0.120294094893139	-1.05919533900281	-0.771317213224155	0.440988652717276	0.912175362804205	Junction	Caudate
chr12:56582153-56586848(+)	ENSG00000076067.11	ENSG00000076067	RBMS2	-0.0571722830063238	-0.651568445963186	-0.771316271846083	0.440989209906837	0.912175362804205	Junction	Caudate
chrX:149490390-149496345(-)	ENSG00000010404.17	ENSG00000010404	IDS	-0.231631958007178	-3.32492128717507	-0.771292691966895	0.441003166665878	0.912190850581295	Junction	Caudate
chr16:18890922-18892217(-)	ENSG00000157106.16	ENSG00000157106	SMG1	0.0272799545038881	2.1443867040322	0.771265340064314	0.441019356376459	0.912190850581295	Junction	Caudate
chr9:136727087-136727880(-)	ENSG00000233016.6	ENSG00000233016	SNHG7	-0.0448354166822401	1.91352606572993	-0.771261839100939	0.441021428636651	0.912190850581295	Junction	Caudate
chr18:10759910-10760910(-)	ENSG00000154864.11	ENSG00000154864	PIEZO2	0.101916246412394	-0.156700180515022	0.771252499680564	0.441026956773599	0.912190850581295	Junction	Caudate
chr17:16139187-16143605(-)	ENSG00000141027.20	ENSG00000141027	NCOR1	0.0194850841885208	3.00028652440861	0.771240264786553	0.441034198843258	0.912190850581295	Junction	Caudate
chr1:2135348-2144209(+)	ENSG00000067606.16	ENSG00000067606	PRKCZ	0.0282743893968293	4.16669219303133	0.771238998604102	0.441034948324969	0.912190850581295	Junction	Caudate
chrX:111752831-111757587(+)	ENSG00000101901.11	ENSG00000101901	ALG13	-0.0641199006136751	-1.01891331841496	-0.771234985409659	0.441037323829357	0.912190850581295	Junction	Caudate
chr9:85585595-85586830(-)	ENSG00000135049.15	ENSG00000135049	AGTPBP1	0.0336775968140979	4.0868301489503	0.771218911928459	0.441046838175531	0.912190850581295	Junction	Caudate
chr12:123727910-123733925(+)	ENSG00000185344.13	ENSG00000185344	ATP6V0A2	0.0390501572841807	0.550693713718512	0.771216197738124	0.441048444792877	0.912190850581295	Junction	Caudate
chr15:26977151-27026753(+)	ENSG00000182256.12	ENSG00000182256	GABRG3	0.0670732168039533	-0.682619404484178	0.771182854502705	0.441068182010759	0.912216592555843	Junction	Caudate
chr2:229792227-229792972(-)	ENSG00000153827.13	ENSG00000153827	TRIP12	0.0165253305578812	3.91218199537764	0.771175744305331	0.44107239089164	0.912216592555843	Junction	Caudate
chr22:30887619-30888222(+)	ENSG00000184792.15	ENSG00000184792	OSBP2	0.0306699596325192	1.83255128532149	0.771156497234683	0.441083784309794	0.912228264274339	Junction	Caudate
chr19:33209022-33209307(-)	ENSG00000130876.11	ENSG00000130876	SLC7A10	0.0752160830826186	-0.304180046962715	0.771112699470493	0.441109711288171	0.912237405557443	Junction	Caudate
chr1:19144092-19144785(-)	ENSG00000127481.14	ENSG00000127481	UBR4	-0.0206159077750659	2.766636733368	-0.771089461390119	0.441123467898975	0.912237405557443	Junction	Caudate
chr3:142515516-142519668(-)	ENSG00000175054.14	ENSG00000175054	ATR	-0.0398013728357657	0.710360052240999	-0.771088315366549	0.441124146334902	0.912237405557443	Junction	Caudate
chr22:50249455-50249634(-)	ENSG00000100429.17	ENSG00000100429	HDAC10	-0.0545243103791879	-0.441805272899405	-0.771080597748355	0.44112871511298	0.912237405557443	Junction	Caudate
chr9:66900837-66903517(+)	ENSG00000274349.4	ENSG00000274349	ZNF658	-0.0594027464190819	-0.560926055891708	-0.771076406486322	0.441131196323326	0.912237405557443	Junction	Caudate
chr2:183002270-183002973(-)	ENSG00000061676.14	ENSG00000061676	NCKAP1	-0.0256940945589043	4.40475791560052	-0.77107442242426	0.441132370882923	0.912237405557443	Junction	Caudate
chr3:143032947-143033270(+)	ENSG00000163714.17	ENSG00000163714	U2SURP	0.0272288898273242	2.26753309672302	0.771065023137329	0.441137935260867	0.912237405557443	Junction	Caudate
chr17:38719896-38720371(+)	ENSG00000275023.4	ENSG00000275023	MLLT6	0.0278666901396833	2.23758354858844	0.771064307917365	0.441138358672745	0.912237405557443	Junction	Caudate
chrX:86739883-86812855(+)	ENSG00000126733.20	ENSG00000126733	DACH2	0.0608547936907631	1.09733133127066	0.77106161256542	0.441139954329449	0.912237405557443	Junction	Caudate
chr10:77805862-77806757(-)	ENSG00000151208.16	ENSG00000151208	DLG5	-0.0433370906735624	0.423200111499334	-0.77102120689619	0.441163875008732	0.912274980385231	Junction	Caudate
chr19:11508049-11513055(-)	ENSG00000130159.13	ENSG00000130159	ECSIT	0.0270087779223436	2.23183147510523	0.771010616338241	0.441170144879537	0.912276054914347	Junction	Caudate
chr3:64604332-64606959(-)	ENSG00000163638.13	ENSG00000163638	ADAMTS9	0.11389665216759	-0.892103443280671	0.770999841624057	0.441176523827958	0.912277354969246	Junction	Caudate
chr19:18865451-18865560(+)	ENSG00000005007.12	ENSG00000005007	UPF1	-0.0260103636915746	2.38277169472514	-0.770970687861205	0.441193783980926	0.912285470499095	Junction	Caudate
chr5:661296-661435(-)				0.114652807800548	1.17640550317657	0.770947263147878	0.441207652596814	0.912285470499095	Junction	Caudate
chr11:66063543-66063627(+)	ENSG00000087365.15	ENSG00000087365	SF3B2	0.0174207144319322	4.1494729882434	0.770946006479334	0.441208396615282	0.912285470499095	Junction	Caudate
chr9:133350320-133350656(+)	ENSG00000148303.16	ENSG00000148303	RPL7A	0.214531901187111	-3.2111141561867	0.770935037567083	0.441214890858993	0.912285470499095	Junction	Caudate
chr20:2655747-2655933(+)	ENSG00000101361.15	ENSG00000101361	NOP56	-0.0242624174869807	2.75501615239361	-0.770930386020543	0.441217644865795	0.912285470499095	Junction	Caudate
chr13:41811341-41816697(-)	ENSG00000102763.16	ENSG00000102763	VWA8	-0.0264662997847442	3.22535238369291	-0.770922062378467	0.44122257300775	0.912285470499095	Junction	Caudate
chr19:8255726-8255821(+)	ENSG00000090661.11	ENSG00000090661	CERS4	0.024542277928334	2.57645304032977	0.770920338805199	0.441223593480109	0.912285470499095	Junction	Caudate
chr2:61248684-61256383(-)	ENSG00000115464.14	ENSG00000115464	USP34	0.0229826279379844	2.94819972856423	0.770915512631099	0.441226450909966	0.912285470499095	Junction	Caudate
chr12:54403967-54404144(-)	ENSG00000161638.10	ENSG00000161638	ITGA5	-0.0980979402680814	-1.46423130168438	-0.770892805994349	0.441239894956897	0.912286957343931	Junction	Caudate
chr9:104820070-104821374(-)	ENSG00000165029.15	ENSG00000165029	ABCA1	-0.036145246955546	1.9692799041031	-0.770891866684078	0.441240451104719	0.912286957343931	Junction	Caudate
chr17:31203132-31206239(+)	ENSG00000196712.16	ENSG00000196712	NF1	0.0442291623285286	1.45532713494038	0.770885161790379	0.441244420957007	0.912286957343931	Junction	Caudate
chr17:4182353-4183397(-)	ENSG00000185722.16	ENSG00000185722	ANKFY1	-0.0632890944777292	-1.02551414052522	-0.770823649044361	0.441280842555032	0.912350370383212	Junction	Caudate
chr6:135852020-135947463(+)	ENSG00000171408.13	ENSG00000171408	PDE7B	0.0379938135569926	2.32606750410074	0.770792969862764	0.441299008295265	0.912371435516284	Junction	Caudate
chr2:215376675-215378174(-)	ENSG00000115414.18	ENSG00000115414	FN1	-0.044288136431882	3.08877915098352	-0.770787017395793	0.441302532916565	0.912371435516284	Junction	Caudate
chr13:102873344-102875306(+)	ENSG00000134899.18	ENSG00000134899	ERCC5	0.0268795456887303	2.06161384079278	0.770759434352311	0.441318865815323	0.912393313112161	Junction	Caudate
chr12:107703032-107703684(+)	ENSG00000136045.11	ENSG00000136045	PWP1	-0.0283561127311672	1.78958996754125	-0.770729631382598	0.441336513601862	0.912415708231083	Junction	Caudate
chr2:88738077-88749980(+)	ENSG00000153574.8	ENSG00000153574	RPIA	0.0639339915360087	-0.75732235254704	0.770713400060107	0.441346125127299	0.912415708231083	Junction	Caudate
chr1:23441212-23441386(-)	ENSG00000088280.18	ENSG00000088280	ASAP3	-0.0425958076733962	0.930116227047069	-0.770712004439593	0.441346951562317	0.912415708231083	Junction	Caudate
chr19:1446342-1452983(+)	ENSG00000115266.11	ENSG00000115266	APC2	0.0294182963921767	2.10770670132297	0.770693252563688	0.441358055818221	0.912421062470058	Junction	Caudate
chr1:31657069-31658487(-)	ENSG00000084636.17	ENSG00000084636	COL16A1	0.0373957336632502	2.42176501806615	0.770688206791587	0.441361043789093	0.912421062470058	Junction	Caudate
chr2:26483649-26484473(-)	ENSG00000115155.16	ENSG00000115155	OTOF	0.0540255708708845	2.6671262887061	0.770654857998306	0.441380792342288	0.912449998763474	Junction	Caudate
chr19:33807008-33811246(+)	ENSG00000153885.14	ENSG00000153885	KCTD15	0.0595721991030672	-0.0266707089920896	0.77063967127804	0.441389785812171	0.912450813878965	Junction	Caudate
chr1:116521984-116535964(-)	ENSG00000116815.15	ENSG00000116815	CD58	-0.0428520942498075	0.517579416921093	-0.770614089216833	0.441404935568734	0.912450813878965	Junction	Caudate
chr11:117363507-117371079(+)	ENSG00000110274.14	ENSG00000110274	CEP164	0.0419265495249746	0.43445106864101	0.770611414985681	0.441406519271946	0.912450813878965	Junction	Caudate
chr4:20749733-20758820(-)	ENSG00000185774.14	ENSG00000185774	KCNIP4	0.0461098574472737	2.05285303488398	0.770610225266278	0.441407223835291	0.912450813878965	Junction	Caudate
chr4:26748527-26753819(+)	ENSG00000109680.10	ENSG00000109680	TBC1D19	0.0410165383905361	0.243991994222539	0.770602878380287	0.441411574746612	0.912450813878965	Junction	Caudate
chr11:96359179-96364979(-)	ENSG00000149231.11	ENSG00000149231	CCDC82	0.0350836100463589	1.30142675623568	0.77059343767557	0.441417165677932	0.912450813878965	Junction	Caudate
chr15:58883787-58886974(-)	ENSG00000137776.16	ENSG00000137776	SLTM	0.0232446946118549	2.85864991851879	0.770586209992366	0.44142144605121	0.912450813878965	Junction	Caudate
chr9:110546292-110549848(-)	ENSG00000165124.17	ENSG00000165124	SVEP1	0.0870362299973829	-0.433495842428138	0.770575855669528	0.441427578122315	0.912451600858679	Junction	Caudate
chr2:164704519-164704951(-)	ENSG00000082438.15	ENSG00000082438	COBLL1	-0.0548535606323629	0.259051564883121	-0.770557880376847	0.441438223625548	0.912459011804654	Junction	Caudate
chr22:23261055-23261354(+)	ENSG00000186716.19	ENSG00000186716	BCR	-0.032719457955955	5.26696277501596	-0.770533518593397	0.44145265163425	0.912459011804654	Junction	Caudate
chr6:16143864-16144896(+)	ENSG00000007944.14	ENSG00000007944	MYLIP	0.0455862847247554	0.909624390724191	0.770526788578348	0.44145663746231	0.912459011804654	Junction	Caudate
chr12:51462457-51463613(+)	ENSG00000050438.16	ENSG00000050438	SLC4A8	0.028529395713085	2.24477280483478	0.770523442796163	0.441458618997899	0.912459011804654	Junction	Caudate
chr5:71522950-71523938(+)	ENSG00000145734.18	ENSG00000145734	BDP1	-0.0212007265280994	2.42855127425475	-0.770501259881903	0.441471756932296	0.912459011804654	Junction	Caudate
chr19:3620273-3620706(-)	ENSG00000105298.13	ENSG00000105298	CACTIN	-0.0358475010817593	0.8884227163517	-0.770489000510588	0.441479017698558	0.912459011804654	Junction	Caudate
chr5:148410766-148414135(+)	ENSG00000145868.16	ENSG00000145868	FBXO38	0.0318632393870205	1.15509855644706	0.770471718676964	0.441489253197658	0.912459011804654	Junction	Caudate
chrX:153958250-153958568(-)	ENSG00000172534.13	ENSG00000172534	HCFC1	0.0271904351895651	2.12277408309242	0.770470951672946	0.441489707473735	0.912459011804654	Junction	Caudate
chr21:13940979-13945038(-)	ENSG00000215559.8	ENSG00000215559	ANKRD20A11P	-0.128259005554181	0.753412691848889	-0.770470236172941	0.441490131245597	0.912459011804654	Junction	Caudate
chr9:137192692-137198986(-)	ENSG00000176058.11	ENSG00000176058	TPRN	-0.0407406324982421	2.04770094346438	-0.770452471308972	0.441500652982964	0.912459011804654	Junction	Caudate
chrX:43768717-43769306(-)	ENSG00000069535.13	ENSG00000069535	MAOB	-0.0313842181068337	3.8010873186417	-0.770440611371537	0.441507677442746	0.912459011804654	Junction	Caudate
chr20:10218978-10275428(-)	ENSG00000132639.12	ENSG00000132639	SNAP25	-0.0864995658812514	-0.672134919151993	-0.770434013611967	0.441511585222774	0.912459011804654	Junction	Caudate
chr7:77840301-77893607(+)	ENSG00000006576.16	ENSG00000006576	PHTF2	0.0331057382623819	1.31892096509923	0.770433302602541	0.441512006346981	0.912459011804654	Junction	Caudate
chr16:11051642-11060901(+)	ENSG00000038532.14	ENSG00000038532	CLEC16A	-0.027085515050783	1.77142137201819	-0.770426525018788	0.441516020657789	0.912459011804654	Junction	Caudate
chr16:87423882-87433127(-)	ENSG00000140948.11	ENSG00000140948	ZCCHC14	0.0348977962884518	0.868632200083303	0.770424138216661	0.441517434347355	0.912459011804654	Junction	Caudate
chr5:138392262-138393170(+)	ENSG00000120733.13	ENSG00000120733	KDM3B	-0.0209307584722669	2.8132052146547	-0.770411860843475	0.441524706208026	0.91246166166615	Junction	Caudate
chr19:6836569-6836984(+)	ENSG00000141968.7	ENSG00000141968	VAV1	-0.0579087187047543	-0.672378695751725	-0.770400172453762	0.441531629279084	0.91246166166615	Junction	Caudate
chr9:100292437-100292946(+)	ENSG00000119509.12	ENSG00000119509	INVS	0.0862871834337058	-1.55652333020766	0.770392842625804	0.441535970791745	0.91246166166615	Junction	Caudate
chr11:43838399-43839998(+)	ENSG00000283341.1	ENSG00000283341	RP11-472I20.4	-0.0244146504992273	3.76259411074391	-0.770375674814084	0.441546139512818	0.912470790190418	Junction	Caudate
chr3:48574307-48574487(-)	ENSG00000114270.16	ENSG00000114270	COL7A1	-0.0891789958489409	-1.64936734919004	-0.770361954936217	0.441554266074029	0.912475698335914	Junction	Caudate
chr2:231463313-231464335(-)	ENSG00000115053.15	ENSG00000115053	NCL	0.204932788140822	-1.91250955551706	0.770348025149926	0.441562517056212	0.912480863467209	Junction	Caudate
chr1:172388810-172407771(+)	ENSG00000197959.13	ENSG00000197959	DNM3	0.0477710153648719	2.20947814792314	0.770330309000055	0.441573010930096	0.912490663298248	Junction	Caudate
chr22:50080398-50083083(-)	ENSG00000100427.15	ENSG00000100427	MLC1	-0.0301544419649979	4.64118743155859	-0.770301921221578	0.441589826268919	0.912513525725353	Junction	Caudate
chr12:113104082-113104160(-)	ENSG00000111344.11	ENSG00000111344	RASAL1	0.0626748897129834	-0.255409867101419	0.770284936885645	0.441599887019525	0.91252242986933	Junction	Caudate
chr5:90755186-90756453(+)	ENSG00000164199.15	ENSG00000164199	ADGRV1	-0.0416215012153	1.91307701707818	-0.770264666714185	0.441611894322595	0.912534744987862	Junction	Caudate
chr6:57018558-57026081(+)	ENSG00000151917.17	ENSG00000151917	BEND6	0.0375602255587735	1.82985933843238	0.770255456018955	0.441617350461255	0.912534744987862	Junction	Caudate
chr8:2057487-2057622(+)	ENSG00000036448.9	ENSG00000036448	MYOM2	0.070441220738258	-1.16987705946245	0.770231634388224	0.441631461858097	0.912544309367281	Junction	Caudate
chr14:21088099-21088829(+)	ENSG00000165801.9	ENSG00000165801	ARHGEF40	0.0428738781654769	0.494335385460605	0.770228222558703	0.441633482970185	0.912544309367281	Junction	Caudate
chr16:56294362-56361752(-)				0.0979616730785951	-0.553443825448386	0.770193055917403	0.441654315423993	0.912567623325803	Junction	Caudate
chr1:52361617-52362601(-)	ENSG00000154222.14	ENSG00000154222	CC2D1B	0.0406406556387211	1.09868194763709	0.770186805039217	0.44165801845634	0.912567623325803	Junction	Caudate
chr22:29140367-29141943(+)	ENSG00000183762.12	ENSG00000183762	KREMEN1	0.0331965092340114	2.50369902843575	0.770178022788303	0.441663221108946	0.912567623325803	Junction	Caudate
chr8:26383231-26391242(+)	ENSG00000104765.15	ENSG00000104765	BNIP3L	0.0232993279017319	3.81297959582051	0.770167892424065	0.441669222434878	0.912567623325803	Junction	Caudate
chr5:133400987-133567185(-)	ENSG00000053108.16	ENSG00000053108	FSTL4	0.0576146089686859	1.63138305307918	0.770152926123171	0.441678088702319	0.912567623325803	Junction	Caudate
chr19:34365389-34366344(+)	ENSG00000105220.14	ENSG00000105220	GPI	0.0249303116233855	4.77379168098459	0.770150917851531	0.441679278441192	0.912567623325803	Junction	Caudate
chr4:174316291-174331481(+)	ENSG00000164118.12	ENSG00000164118	CEP44	-0.0574671144917198	-0.0511281175677557	-0.770134371678359	0.441689080783582	0.912575991591224	Junction	Caudate
chr17:7314598-7314958(-)	ENSG00000132522.15	ENSG00000132522	GPS2	-0.0385501382636911	1.21394174505881	-0.770121338893919	0.441696801799835	0.912580059456475	Junction	Caudate
chr1:183586978-183590155(-)	ENSG00000116701.14	ENSG00000116701	NCF2	-0.0833484814453576	-1.0551422749472	-0.770091750109967	0.441714331379656	0.912588278131584	Junction	Caudate
chr13:39039289-39039563(+)	ENSG00000188811.13	ENSG00000188811	NHLRC3	0.0318154848460506	1.29278909401109	0.770089494049807	0.441715667976393	0.912588278131584	Junction	Caudate
chr9:76527896-76564377(+)				-0.0941484872083484	-0.522048469430262	-0.770085496458645	0.441718036344169	0.912588278131584	Junction	Caudate
chr9:107306648-107311681(+)	ENSG00000119318.12	ENSG00000119318	RAD23B	0.0162383622100065	3.97557076767892	0.770042315056073	0.44174361957617	0.912620513372864	Junction	Caudate
chr5:160620951-160622393(-)	ENSG00000118322.12	ENSG00000118322	ATP10B	0.0673963791757292	0.13469643438158	0.770037335029937	0.441746570094713	0.912620513372864	Junction	Caudate
chr16:3508469-3512382(+)	ENSG00000263212.2	ENSG00000263212	LA16c-306E5.3	0.0227644742210741	2.49568317962515	0.770030033025154	0.441750896337572	0.912620513372864	Junction	Caudate
chr6:26458719-26459480(+)	ENSG00000112763.15	ENSG00000112763	BTN2A1	-0.0351183336135306	0.881891339419346	-0.770009735804078	0.441762922027009	0.912621674124878	Junction	Caudate
chr6:89329958-89333085(-)	ENSG00000198833.6	ENSG00000198833	UBE2J1	-0.0233229436593062	2.58868772638442	-0.770009666584149	0.441762963038727	0.912621674124878	Junction	Caudate
chr2:61492749-61492914(-)	ENSG00000082898.16	ENSG00000082898	XPO1	0.0264587660909051	3.81520183463719	0.769992381419691	0.441773204294949	0.912630947320776	Junction	Caudate
chr13:113245238-113245955(+)	ENSG00000139842.14	ENSG00000139842	CUL4A	0.0254688233557697	1.93547451884808	0.769960499371279	0.441792094390819	0.912632904056833	Junction	Caudate
chr2:171469031-171473865(+)	ENSG00000115827.13	ENSG00000115827	DCAF17	0.0406875788393157	0.657692669830638	0.769955536920989	0.441795034681594	0.912632904056833	Junction	Caudate
chr2:169176589-169177802(-)	ENSG00000081479.12	ENSG00000081479	LRP2	-0.102666404327392	-0.28932410005784	-0.769952421639656	0.441796880515999	0.912632904056833	Junction	Caudate
chr17:42954968-42955157(-)	ENSG00000266967.6	ENSG00000266967	AARSD1	0.0303890087857158	1.7707880708405	0.769951947493324	0.441797161452688	0.912632904056833	Junction	Caudate
chr15:62044256-62060274(-)	ENSG00000129003.15	ENSG00000129003	VPS13C	0.0218606141070789	2.89899865103615	0.769911349985007	0.44182121628413	0.912669651077414	Junction	Caudate
chr6:47599444-47606164(+)	ENSG00000198087.7	ENSG00000198087	CD2AP	-0.0490104175328508	-0.0460899652601531	-0.769892993259868	0.441832093256124	0.912669651077414	Junction	Caudate
chr1:31915988-31918969(-)	ENSG00000184007.18	ENSG00000184007	PTP4A2	0.0288965144561871	5.57632984546737	0.769892798737729	0.441832208517805	0.912669651077414	Junction	Caudate
chr2:165131418-165137878(-)	ENSG00000153253.15	ENSG00000153253	SCN3A	0.045241312910329	0.932069865661615	0.769882225385586	0.441838473652443	0.912670709523601	Junction	Caudate
chr7:24815204-24816609(-)	ENSG00000070882.12	ENSG00000070882	OSBPL3	0.0719749694790961	-0.596241211226096	0.769850266459026	0.441857410906848	0.912686890633725	Junction	Caudate
chr1:19222835-19223395(-)	ENSG00000127463.13	ENSG00000127463	EMC1	-0.0277229062992409	1.76322994400301	-0.769849588136782	0.441857812851588	0.912686890633725	Junction	Caudate
chr3:15939599-15942625(+)				0.0791966300135681	-1.16355187139305	0.769805877804558	0.441883714167394	0.912716754008489	Junction	Caudate
chr1:223977116-223982757(-)	ENSG00000272645.3	ENSG00000272645	GTF2IP20	0.0747437009545895	-1.15284200376827	0.769805772435679	0.441883776606606	0.912716754008489	Junction	Caudate
chr17:82058409-82058780(-)	ENSG00000169718.17	ENSG00000169718	DUS1L	0.0618423379589971	-0.953887497543977	0.769774400542518	0.441902367105574	0.912737310338757	Junction	Caudate
chr16:88711696-88712273(+)	ENSG00000174177.12	ENSG00000174177	CTU2	0.0355460553222272	1.49081464695487	0.769769537550505	0.441905248879705	0.912737310338757	Junction	Caudate
chr1:146773715-146776594(+)	ENSG00000276975.2	ENSG00000276975	HYDIN2	0.14687866753552	-0.901057898217493	0.769752470361575	0.441915362858712	0.912737310338757	Junction	Caudate
chr16:31330422-31330503(+)	ENSG00000169896.16	ENSG00000169896	ITGAM	0.0696101650945649	-0.613681226182404	0.769750144154241	0.441916741374415	0.912737310338757	Junction	Caudate
chr9:89393656-89396736(-)	ENSG00000187764.11	ENSG00000187764	SEMA4D	0.0514188557823206	3.22055447317128	0.76970687783113	0.441942381545265	0.91275377972868	Junction	Caudate
chr19:4325309-4326941(-)	ENSG00000178078.11	ENSG00000178078	STAP2	-0.0876583634611871	-1.59479214562187	-0.7696638700479	0.44196786934925	0.91275377972868	Junction	Caudate
chr5:10414503-10415487(+)	ENSG00000145495.14	ENSG00000145495	MARCH6	-0.0160322822580563	4.28188199145762	-0.769659531366965	0.441970440638862	0.91275377972868	Junction	Caudate
chr1:146841264-146843381(+)	ENSG00000276975.2	ENSG00000276975	HYDIN2	-0.0684688357897989	-0.513416500114174	-0.769642947161158	0.441980269234343	0.91275377972868	Junction	Caudate
chr17:7322867-7322953(-)	ENSG00000215041.9	ENSG00000215041	NEURL4	0.0444169212746541	-0.0430989197076775	0.769626829857512	0.441989821241547	0.91275377972868	Junction	Caudate
chr6:129599357-129600641(-)	ENSG00000146376.10	ENSG00000146376	ARHGAP18	-0.0733714374254467	-0.919040956080721	-0.769621590301321	0.441992926518419	0.91275377972868	Junction	Caudate
chr1:19284786-19285017(-)	ENSG00000162482.4	ENSG00000162482	AKR7A3	0.0708322073968684	-0.457792984236966	0.769618678675873	0.441994652128608	0.91275377972868	Junction	Caudate
chr12:57601349-57601525(+)	ENSG00000166908.17	ENSG00000166908	PIP4K2C	0.0298118501983222	1.4972954233248	0.769616934479412	0.441995685849681	0.91275377972868	Junction	Caudate
chr16:28826391-28826861(+)	ENSG00000168488.18	ENSG00000168488	ATXN2L	0.0240482730070993	2.62924168187018	0.769616576235189	0.441995898168024	0.91275377972868	Junction	Caudate
chr19:4769170-4769283(+)	ENSG00000176840.11	ENSG00000176840	MIR7-3HG	0.0780952036278382	-1.08763839561932	0.769614275670729	0.441997261630442	0.91275377972868	Junction	Caudate
chr21:46551905-46554168(+)	ENSG00000160305.17	ENSG00000160305	DIP2A	-0.0379834364158219	1.1102358477494	-0.769608194665158	0.44200086563697	0.91275377972868	Junction	Caudate
chr20:440390-441587(-)	ENSG00000125875.13	ENSG00000125875	TBC1D20	-0.0269332240066105	1.84031178245678	-0.76960552735437	0.442002446467274	0.91275377972868	Junction	Caudate
chr9:137087219-137088074(+)	ENSG00000177239.14	ENSG00000177239	MAN1B1	0.0289988943043179	1.32708884556511	0.769597636519662	0.442007123133158	0.91275377972868	Junction	Caudate
chr11:117344278-117351789(+)	ENSG00000110274.14	ENSG00000110274	CEP164	0.0356337164545674	0.955702906748	0.769592195777671	0.442010347717637	0.91275377972868	Junction	Caudate
chr3:49032274-49032621(-)	ENSG00000198218.10	ENSG00000198218	QRICH1	-0.0206325582609588	2.87687910667708	-0.769591071392505	0.442011014112796	0.91275377972868	Junction	Caudate
chr9:136993665-136993765(+)	ENSG00000148362.10	ENSG00000148362	C9orf142	0.0286227359008909	2.4696030084084	0.769575184874697	0.442020429718984	0.912761342395668	Junction	Caudate
chr9:123136516-123139528(-)	ENSG00000165209.18	ENSG00000165209	STRBP	0.02876670141079	2.90644604958471	0.769545095424701	0.442038263421267	0.912771631767411	Junction	Caudate
chr20:63742057-63742129(+)	ENSG00000125520.13	ENSG00000125520	SLC2A4RG	0.0403871431206099	1.03662357235102	0.769537637435819	0.442042683757198	0.912771631767411	Junction	Caudate
chr7:76261415-76261545(+)	ENSG00000177679.15	ENSG00000177679	SRRM3	0.0589747451098758	1.64657279374276	0.769536890135193	0.442043126682268	0.912771631767411	Junction	Caudate
chr7:98945801-98945929(+)	ENSG00000196367.12	ENSG00000196367	TRRAP	0.0741497231791055	-0.514832864914182	0.769521035121326	0.442052524008846	0.912771631767411	Junction	Caudate
chrX:85247184-85247546(+)	ENSG00000147180.16	ENSG00000147180	ZNF711	-0.0409846482665956	0.35730642360078	-0.769509099496491	0.442059598374471	0.912771631767411	Junction	Caudate
chr16:89583772-89584027(+)	ENSG00000178773.14	ENSG00000178773	CPNE7	0.0923306735813914	-1.58354477117459	0.769504555105188	0.442062291898282	0.912771631767411	Junction	Caudate
chr11:74342651-74342884(-)	ENSG00000165434.7	ENSG00000165434	PGM2L1	-0.0435977016432279	1.02494943219953	-0.769491941665314	0.4420697681086	0.912771631767411	Junction	Caudate
chr2:232480476-232480717(-)	ENSG00000171551.11	ENSG00000171551	ECEL1	0.0690053998367976	-0.168256812697308	0.769474693008463	0.442079991812108	0.912771631767411	Junction	Caudate
chr1:36175009-36176198(+)	ENSG00000116871.15	ENSG00000116871	MAP7D1	0.026238259361289	2.38338333078138	0.769473118667993	0.442080924969223	0.912771631767411	Junction	Caudate
chr17:30934298-30944906(+)	ENSG00000184060.10	ENSG00000184060	ADAP2	0.0629831592994339	-0.593024738926643	0.769461444257857	0.442087844764962	0.912771631767411	Junction	Caudate
chr2:240761378-240762718(-)	ENSG00000130294.14	ENSG00000130294	KIF1A	0.0175268966458743	5.27680091575229	0.769453661756229	0.442092457736798	0.912771631767411	Junction	Caudate
chr8:144555644-144580845(-)	ENSG00000147799.11	ENSG00000147799	ARHGAP39	-0.0609267924276364	-0.743156040404857	-0.769450295706392	0.442094452925557	0.912771631767411	Junction	Caudate
chr3:100295349-100296171(+)	ENSG00000036054.12	ENSG00000036054	TBC1D23	0.0259973616635146	2.27523222654387	0.769428986353896	0.442107083928263	0.912785831514262	Junction	Caudate
chr3:49360383-49362495(-)	ENSG00000067560.10	ENSG00000067560	RHOA	-0.0169763688772614	5.72806376311541	-0.769414089282345	0.442115914209468	0.912792183924783	Junction	Caudate
chr11:64229345-64229477(+)	ENSG00000149761.8	ENSG00000149761	NUDT22	0.031359205725317	1.2942982791166	0.769358475918938	0.442148880082723	0.9128226171141	Junction	Caudate
chr1:180034083-180036925(+)	ENSG00000135837.15	ENSG00000135837	CEP350	0.0309989454020783	1.63387060602101	0.769355956054607	0.442150373813416	0.9128226171141	Junction	Caudate
chr10:3139050-3140686(-)	ENSG00000107959.15	ENSG00000107959	PITRM1	0.0236576460534381	2.81590104267573	0.769351898143387	0.442152779277001	0.9128226171141	Junction	Caudate
chr19:7458691-7459902(+)	ENSG00000268861.6	ENSG00000268861	CTD-2207O23.3	0.0292297831218797	1.63124600324022	0.769342683332381	0.442158241694589	0.9128226171141	Junction	Caudate
chr2:233388368-233390402(+)	ENSG00000077044.10	ENSG00000077044	DGKD	0.0310297907261116	1.65556916007041	0.769331180346232	0.442165060566413	0.9128226171141	Junction	Caudate
chr10:45425133-45428617(+)	ENSG00000012779.10	ENSG00000012779	ALOX5	-0.081143175802666	-1.17743646680225	-0.769329779993477	0.442165890687676	0.9128226171141	Junction	Caudate
chr11:64193288-64194188(+)	ENSG00000168439.16	ENSG00000168439	STIP1	0.0397253961413232	4.05715880825245	0.769321278222979	0.442170930508784	0.9128226171141	Junction	Caudate
chr2:26432007-26440377(+)	ENSG00000157856.10	ENSG00000157856	DRC1	-0.16021902288595	-2.32889916563037	-0.769302947388673	0.44218179707831	0.912824686829465	Junction	Caudate
chr17:44872571-44875933(-)	ENSG00000108883.12	ENSG00000108883	EFTUD2	0.0294889889798802	1.44993036752704	0.769298976266228	0.442184151190949	0.912824686829465	Junction	Caudate
chr19:49931029-49932421(+)	ENSG00000169136.9	ENSG00000169136	ATF5	-0.0694512180410957	-1.00395749007301	-0.7692901200778	0.44218940123508	0.912824686829465	Junction	Caudate
chr5:96722699-96727488(+)	ENSG00000153113.23	ENSG00000153113	CAST	0.0289290966848092	2.07439036973638	0.769280763620817	0.442194947882709	0.912824686829465	Junction	Caudate
chr15:48149372-48151099(-)	ENSG00000104177.17	ENSG00000104177	MYEF2	0.0481922777392955	0.680406976433661	0.769268012541028	0.442202506977852	0.912828413662561	Junction	Caudate
chr1:53218204-53218413(-)	ENSG00000162384.13	ENSG00000162384	C1orf123	0.0236870817641676	2.66248938924123	0.769238935534925	0.442219744686276	0.912832360421557	Junction	Caudate
chr4:70833278-70836160(-)				-0.0760790667287635	-1.1526073845704	-0.76923541591233	0.44222183124874	0.912832360421557	Junction	Caudate
chr5:36211923-36217747(-)	ENSG00000152620.12	ENSG00000152620	NADK2	-0.0263135247039103	3.26398452999732	-0.769226144330056	0.442227327812736	0.912832360421557	Junction	Caudate
chr8:22644804-22669043(-)	ENSG00000147439.11	ENSG00000147439	BIN3	0.0324497448096035	1.34188349430965	0.769222271170277	0.442229623988049	0.912832360421557	Junction	Caudate
chr11:65862530-65863064(+)	ENSG00000172732.11	ENSG00000172732	MUS81	0.034053586876577	0.884564018400674	0.769208251915379	0.44223793526117	0.912832360421557	Junction	Caudate
chr13:112831549-112832859(+)	ENSG00000068650.18	ENSG00000068650	ATP11A	0.0346955355493089	2.1116738795239	0.769201365528095	0.44224201786803	0.912832360421557	Junction	Caudate
chr13:30240566-30240958(-)	ENSG00000102781.13	ENSG00000102781	KATNAL1	0.0265134746618067	2.86676089188856	0.769196849597177	0.442244695157401	0.912832360421557	Junction	Caudate
chr20:49254650-49255807(-)	ENSG00000124201.14	ENSG00000124201	ZNFX1	-0.0299161158579385	1.53920219241539	-0.769166720613531	0.442262557495214	0.912844691816423	Junction	Caudate
chrX:72491007-72495155(-)	ENSG00000147099.19	ENSG00000147099	HDAC8	0.0366260266834261	0.836676267120892	0.769160359306205	0.442266328927335	0.912844691816423	Junction	Caudate
chr21:44107435-44108983(+)	ENSG00000241945.7	ENSG00000241945	PWP2	0.0704679181819471	0.526022932546321	0.769157657263093	0.442267930894859	0.912844691816423	Junction	Caudate
chr16:70472606-70472982(+)	ENSG00000157353.16	ENSG00000157353	FUK	-0.059243558361766	-0.511899582353338	-0.76913949437541	0.442278699261133	0.912845268317166	Junction	Caudate
chr19:44985304-44986454(+)	ENSG00000104853.15	ENSG00000104853	CLPTM1	-0.0205566023484959	4.73333632715782	-0.769137776315542	0.442279717867858	0.912845268317166	Junction	Caudate
chr5:70259038-70260503(-)				-0.106228702544645	-0.980237396227557	-0.769100166738144	0.442302016245918	0.912877333456622	Junction	Caudate
chr16:30654340-30654628(+)	ENSG00000156858.11	ENSG00000156858	PRR14	0.0691870379575584	-0.831183238565455	0.769090998991122	0.442307451818035	0.912877333456622	Junction	Caudate
chr1:16988475-16989690(-)	ENSG00000159363.17	ENSG00000159363	ATP13A2	0.0267870653318595	3.02186251662138	0.769071791151226	0.442318840301942	0.912877333456622	Junction	Caudate
chr7:102569900-102668979(-)				-0.192695359005941	0.989486036697639	-0.769045741428139	0.442334285662906	0.912877333456622	Junction	Caudate
chr12:69256053-69256696(+)	ENSG00000111605.16	ENSG00000111605	CPSF6	-0.0703462791366491	-1.29600427195931	-0.769032055270065	0.442342400562411	0.912877333456622	Junction	Caudate
chr4:17660088-17664561(-)	ENSG00000047662.4	ENSG00000047662	FAM184B	0.0802389743844397	-1.14930891112362	0.769031212068017	0.44234290052289	0.912877333456622	Junction	Caudate
chr4:86764740-86765394(+)	ENSG00000163629.12	ENSG00000163629	PTPN13	-0.0440196838940083	0.523048041411166	-0.7689957761798	0.442363911846451	0.912877333456622	Junction	Caudate
chr1:1291141-1291253(+)	ENSG00000162572.19	ENSG00000162572	SCNN1D	0.0676693842242762	-0.98163662403637	0.768974954323103	0.442376258206702	0.912877333456622	Junction	Caudate
chr2:151428923-151433076(+)	ENSG00000080345.17	ENSG00000080345	RIF1	0.0228952226407132	2.34445220385298	0.768974952243948	0.442376259439551	0.912877333456622	Junction	Caudate
chr1:149090895-149098437(-)	ENSG00000269713.7	ENSG00000269713	NBPF9	-0.0531596508753311	-0.183246659065545	-0.768970553151057	0.442378867915525	0.912877333456622	Junction	Caudate
chr5:98881376-98881974(-)	ENSG00000153922.10	ENSG00000153922	CHD1	0.0367410277987453	0.775023181768993	0.768967650828415	0.442380588874901	0.912877333456622	Junction	Caudate
chr6:31641593-31641775(-)	ENSG00000204463.12	ENSG00000204463	BAG6	0.0177396725318796	3.75842218342917	0.768967445903834	0.442380710386995	0.912877333456622	Junction	Caudate
chr4:89835693-89836961(-)	ENSG00000145335.15	ENSG00000145335	SNCA	0.0295549751035598	3.25469937285173	0.768957937164914	0.442386348710561	0.912877333456622	Junction	Caudate
chr1:113706723-113710253(-)	ENSG00000116793.15	ENSG00000116793	PHTF1	0.0359520492162058	0.838883150363468	0.768956991233778	0.442386909614307	0.912877333456622	Junction	Caudate
chr13:112878304-112881815(+)	ENSG00000068650.18	ENSG00000068650	ATP11A	0.0670194247672919	-0.0257541850005937	0.768945525076764	0.44239370867282	0.912877333456622	Junction	Caudate
chr20:50940934-50942030(-)	ENSG00000000419.12	ENSG00000000419	DPM1	0.0255028502649644	2.28649923609468	0.768910736763645	0.442414337379272	0.912877333456622	Junction	Caudate
chr11:103181887-103184895(+)	ENSG00000187240.13	ENSG00000187240	DYNC2H1	-0.0410869142086128	0.928836295390288	-0.768906406809299	0.442416904985859	0.912877333456622	Junction	Caudate
chr14:88396204-88416710(+)	ENSG00000042317.16	ENSG00000042317	SPATA7	-0.0393722091087332	0.536006452982167	-0.768885829062427	0.442429107438973	0.912877333456622	Junction	Caudate
chr12:49656498-49656822(-)	ENSG00000161791.13	ENSG00000161791	FMNL3	-0.0513141787382895	0.524113206976436	-0.768881679269445	0.442431568259223	0.912877333456622	Junction	Caudate
chr4:118723656-118728560(-)	ENSG00000150961.14	ENSG00000150961	SEC24D	0.076437679627363	-1.21399862094185	0.768875237604075	0.442435388171508	0.912877333456622	Junction	Caudate
chr1:155766710-155767424(-)	ENSG00000116580.18	ENSG00000116580	GON4L	-0.0269630564796426	1.63501490705784	-0.768864512209354	0.442441748380458	0.912877333456622	Junction	Caudate
chr6:109732688-109735149(+)	ENSG00000112367.10	ENSG00000112367	FIG4	0.029517070325489	2.55226716110794	0.768855855688535	0.442446881775851	0.912877333456622	Junction	Caudate
chr9:129929696-129957359(-)	ENSG00000187239.16	ENSG00000187239	FNBP1	0.0341059838571507	3.57480857324657	0.768852800160377	0.442448693739941	0.912877333456622	Junction	Caudate
chrX:149496517-149498106(-)	ENSG00000010404.17	ENSG00000010404	IDS	-0.0313608404497782	6.99963032933025	-0.76885190218015	0.442449226253574	0.912877333456622	Junction	Caudate
chr1:211783503-211787631(-)	ENSG00000123684.12	ENSG00000123684	LPGAT1	0.0202263156501061	4.71029730579509	0.768849285417767	0.442450778028866	0.912877333456622	Junction	Caudate
chr5:38945069-38945490(-)	ENSG00000164327.12	ENSG00000164327	RICTOR	0.0335416131410269	1.30030167540953	0.768822402778485	0.442466719976531	0.912877333456622	Junction	Caudate
chr9:125239332-125239420(-)	ENSG00000044574.7	ENSG00000044574	HSPA5	-0.0447894196490908	4.70712965603958	-0.768821657518905	0.442467161935202	0.912877333456622	Junction	Caudate
chr8:17234861-17237211(-)	ENSG00000198791.11	ENSG00000198791	CNOT7	0.0242995532136855	3.35587625911978	0.768776631365228	0.442493864107287	0.912877333456622	Junction	Caudate
chr10:97357197-97358536(-)	ENSG00000052749.13	ENSG00000052749	RRP12	0.0383208640697722	1.55240287360572	0.768769991775139	0.442497801707713	0.912877333456622	Junction	Caudate
chr1:151536346-151536729(+)	ENSG00000143375.14	ENSG00000143375	CGN	0.0765770783739545	-1.38431882726809	0.76875371497697	0.442507454727205	0.912877333456622	Junction	Caudate
chr15:28146345-28152676(-)	ENSG00000128731.15	ENSG00000128731	HERC2	0.0236115958733544	2.75243809308445	0.768752685071197	0.442508065520963	0.912877333456622	Junction	Caudate
chr5:131510492-131521389(-)	ENSG00000158987.20	ENSG00000158987	RAPGEF6	0.0247032089771314	2.61103454956375	0.76873370272472	0.442519323238229	0.912877333456622	Junction	Caudate
chr11:65032204-65032430(+)	ENSG00000273003.1	ENSG00000273003	ARL2-SNX15	0.0343940407662881	1.43167684102923	0.768731732824655	0.442520491521444	0.912877333456622	Junction	Caudate
chr14:29624259-29626483(-)	ENSG00000184304.14	ENSG00000184304	PRKD1	0.035457016152579	1.00440803921699	0.768701398056446	0.442538482302628	0.912877333456622	Junction	Caudate
chr10:7707234-7709021(+)	ENSG00000151655.18	ENSG00000151655	ITIH2	0.114953716500435	-1.82556916462645	0.768697781670785	0.442540627117204	0.912877333456622	Junction	Caudate
chr3:21421448-21423962(-)	ENSG00000151789.10	ENSG00000151789	ZNF385D	-0.0579034079817557	-0.0889431769265316	-0.768685952153898	0.442547643036801	0.912877333456622	Junction	Caudate
chr2:97154742-97158106(+)	ENSG00000135976.16	ENSG00000135976	ANKRD36	-0.0784635244043064	0.640972406235967	-0.768680628506968	0.442550800437536	0.912877333456622	Junction	Caudate
chr9:125200578-125200779(+)	ENSG00000136933.16	ENSG00000136933	RABEPK	0.0316515966000467	2.02767717254553	0.768672468041524	0.442555640351529	0.912877333456622	Junction	Caudate
chr3:51945225-51945494(+)	ENSG00000041880.14	ENSG00000041880	PARP3	-0.0390120374248144	1.00817275925059	-0.768668484187698	0.442558003157928	0.912877333456622	Junction	Caudate
chr16:21452784-21452931(-)	ENSG00000180747.15	ENSG00000180747	SMG1P3	0.0425035941182248	2.51314429814386	0.768662667866145	0.442561452805983	0.912877333456622	Junction	Caudate
chr11:125411866-125429011(+)	ENSG00000165495.15	ENSG00000165495	PKNOX2	-0.0566758525081136	-0.170754059569389	-0.768654216746649	0.442566465174658	0.912877333456622	Junction	Caudate
chr7:90709611-90726566(+)	ENSG00000058091.16	ENSG00000058091	CDK14	0.0916251380758958	-1.81671971438032	0.768650030206923	0.442568948228249	0.912877333456622	Junction	Caudate
chr4:16323037-16355619(+)				-0.0654304238399621	-0.146132630143171	-0.768647730337303	0.442570312293597	0.912877333456622	Junction	Caudate
chr7:137609065-137609534(-)	ENSG00000157680.15	ENSG00000157680	DGKI	0.0379169796771765	4.99699146034987	0.768636338241238	0.442577069044157	0.912877333456622	Junction	Caudate
chr12:71917798-71918450(+)	ENSG00000121749.15	ENSG00000121749	TBC1D15	-0.0247507457660012	2.58984734068519	-0.768623556719188	0.442584649945772	0.912877333456622	Junction	Caudate
chr6:24128201-24129304(+)	ENSG00000152954.11	ENSG00000152954	NRSN1	0.0728278719918761	-0.659357225360825	0.768617794297992	0.442588067743718	0.912877333456622	Junction	Caudate
chr22:27331608-27331694(+)				0.0802692787934207	-1.83705071218397	0.768615013507625	0.442589717087026	0.912877333456622	Junction	Caudate
chr19:49697466-49700683(+)	ENSG00000169169.14	ENSG00000169169	CPT1C	0.034586555075818	2.12293184848067	0.768610828064478	0.442592199565112	0.912877333456622	Junction	Caudate
chr17:4807882-4807983(+)	ENSG00000129219.13	ENSG00000129219	PLD2	0.0510852065663696	0.513495893920816	0.768607384624487	0.442594241950854	0.912877333456622	Junction	Caudate
chrX:52063102-52064046(-)	ENSG00000187243.16	ENSG00000187243	MAGED4B	-0.0349669324590731	2.42588715153916	-0.768607274010759	0.442594307558563	0.912877333456622	Junction	Caudate
chr13:94619518-94621077(+)	ENSG00000152749.7	ENSG00000152749	GPR180	0.0370789778374769	1.06427243541202	0.768604275463794	0.442596086072283	0.912877333456622	Junction	Caudate
chr6:80273222-80343663(+)	ENSG00000083123.14	ENSG00000083123	BCKDHB	-0.0387947715659549	1.29052223599248	-0.768590379954781	0.442604327902185	0.912877333456622	Junction	Caudate
chr7:98985045-98988764(+)	ENSG00000196367.12	ENSG00000196367	TRRAP	0.030319692153949	1.28188857627926	0.768586651536122	0.442606539350554	0.912877333456622	Junction	Caudate
chr2:202303058-202303385(+)	ENSG00000055044.10	ENSG00000055044	NOP58	0.0295384130050766	2.10344000647301	0.768581989325207	0.442609304670906	0.912877333456622	Junction	Caudate
chrX:134789267-134789579(-)	ENSG00000156504.16	ENSG00000156504	FAM122B	-0.0413752698662235	0.377554968615852	-0.768577907993707	0.442611725459504	0.912877333456622	Junction	Caudate
chr17:1057103-1057969(-)	ENSG00000159842.14	ENSG00000159842	ABR	-0.0224590314264821	4.69781880000643	-0.768530416295823	0.442639895100137	0.912887221453065	Junction	Caudate
chr16:68860525-68862944(+)	ENSG00000103047.7	ENSG00000103047	TANGO6	-0.0261623727325115	1.86086897072899	-0.768528262045517	0.442641172915389	0.912887221453065	Junction	Caudate
chr19:12711462-12711552(-)	ENSG00000105576.15	ENSG00000105576	TNPO2	0.0186265957866023	3.80147785079622	0.76852646872846	0.442642236641067	0.912887221453065	Junction	Caudate
chr4:169753836-169757829(-)	ENSG00000056050.6	ENSG00000056050	HPF1	0.0364805556304786	1.20004300222126	0.768513559188369	0.442649894119645	0.912887221453065	Junction	Caudate
chr6:30605095-30605922(-)	ENSG00000204569.9	ENSG00000204569	PPP1R10	-0.0388325253930843	1.13107623541816	-0.768511328201488	0.442651217469169	0.912887221453065	Junction	Caudate
chr16:81028298-81028568(+)	ENSG00000166451.13	ENSG00000166451	CENPN	0.0607483835480904	-0.773993137689211	0.768503272330877	0.442655995970926	0.912887221453065	Junction	Caudate
chr20:2986850-2988031(+)	ENSG00000132670.20	ENSG00000132670	PTPRA	-0.017996591914864	3.21732606503837	-0.76849684959117	0.442659805769441	0.912887221453065	Junction	Caudate
chr17:28858825-28858963(+)	ENSG00000132591.11	ENSG00000132591	ERAL1	0.0228319138378171	2.2162887338506	0.768476838374918	0.442671676011837	0.912887221453065	Junction	Caudate
chr19:49929401-49930731(+)	ENSG00000169136.9	ENSG00000169136	ATF5	0.0662158899623574	-0.445692265114149	0.768456576364294	0.442683695206488	0.912887221453065	Junction	Caudate
chr3:101857184-101857291(+)	ENSG00000144802.11	ENSG00000144802	NFKBIZ	-0.0940415964005385	-1.61758425259857	-0.768454060587742	0.442685187549649	0.912887221453065	Junction	Caudate
chr2:25767727-25768741(-)	ENSG00000143970.16	ENSG00000143970	ASXL2	0.0277197721860335	1.54706804651165	0.768439100473794	0.442694061856787	0.912887221453065	Junction	Caudate
chr13:32770561-32770650(+)	ENSG00000083642.18	ENSG00000083642	PDS5B	-0.0645627648761201	-0.472435580373772	-0.768438112797995	0.442694647747523	0.912887221453065	Junction	Caudate
chr8:143575094-143575190(-)	ENSG00000147813.15	ENSG00000147813	NAPRT	0.0810967849811864	0.753451632381855	0.7684380926552	0.442694659696263	0.912887221453065	Junction	Caudate
chr11:124745983-124746403(+)	ENSG00000154146.12	ENSG00000154146	NRGN	0.0570634720915311	5.3142261773858	0.768434017611212	0.442697077023088	0.912887221453065	Junction	Caudate
chr9:87639816-87640297(+)	ENSG00000196730.12	ENSG00000196730	DAPK1	0.0330790284242961	2.57024142728251	0.768412269591131	0.442709978134007	0.912901959147877	Junction	Caudate
chr12:46361210-46362283(-)	ENSG00000134294.13	ENSG00000134294	SLC38A2	0.0376442500686932	3.73383982634542	0.768402317905363	0.442715881630821	0.912902267029683	Junction	Caudate
chr2:97859428-97888051(-)	ENSG00000075568.16	ENSG00000075568	TMEM131	0.0236106013165332	2.10899280149921	0.768359164020019	0.442741481718479	0.912914056572135	Junction	Caudate
chr7:32559465-32570019(+)	ENSG00000105778.17	ENSG00000105778	AVL9	0.029297429243386	1.73175743701636	0.768355601955981	0.442743594872121	0.912914056572135	Junction	Caudate
chrX:49282064-49285833(+)	ENSG00000049769.12	ENSG00000049769	PPP1R3F	0.032642435101514	2.09183140973355	0.768355247109608	0.442743805380979	0.912914056572135	Junction	Caudate
chr2:37369785-37372355(+)	ENSG00000115828.15	ENSG00000115828	QPCT	-0.0596051255691456	-0.544208836471187	-0.768336487270324	0.442754934539079	0.912914056572135	Junction	Caudate
chr7:21906457-21906567(-)	ENSG00000164649.19	ENSG00000164649	CDCA7L	0.0428655781815082	0.519393807338444	0.768335832308404	0.44275532309407	0.912914056572135	Junction	Caudate
chr1:16478438-16483286(-)	ENSG00000080947.14	ENSG00000080947	CROCCP3	0.0662980799469576	-0.694617699507125	0.768328201718805	0.442759849942164	0.912914056572135	Junction	Caudate
chr5:127438568-127440738(+)	ENSG00000145794.16	ENSG00000145794	MEGF10	0.0282276220477734	2.74892909653625	0.768324781710008	0.442761878871371	0.912914056572135	Junction	Caudate
chr9:112102286-112111653(-)	ENSG00000106868.16	ENSG00000106868	SUSD1	-0.0511579781292284	-0.100694413722693	-0.768291667376376	0.442781524312831	0.912942697895025	Junction	Caudate
chr7:94405253-94405672(+)	ENSG00000164692.17	ENSG00000164692	COL1A2	0.0686229888362535	0.040163028029225	0.768250997357827	0.442805652931812	0.91297349898573	Junction	Caudate
chr7:43792813-43800464(+)	ENSG00000106605.10	ENSG00000106605	BLVRA	-0.0277317932346617	1.80179286480721	-0.768238373435673	0.442813142578014	0.91297349898573	Junction	Caudate
chr2:151271733-151275483(-)	ENSG00000123609.10	ENSG00000123609	NMI	-0.0700972015325356	-1.01108138886389	-0.768237388548329	0.44281372690484	0.91297349898573	Junction	Caudate
chr1:43419945-43420152(+)	ENSG00000198198.14	ENSG00000198198	SZT2	-0.0327480364879126	0.975091191659745	-0.768183244326014	0.442845850977105	0.913027865594771	Junction	Caudate
chr12:57063345-57064070(-)	ENSG00000166881.9	ENSG00000166881	NEMP1	0.0512468507439269	0.0818900715646606	0.768168851510749	0.442854390540559	0.913033606571191	Junction	Caudate
chr3:188866379-188872642(+)	ENSG00000145012.12	ENSG00000145012	LPP	-0.037891447096761	0.923463807623921	-0.76812243581251	0.442881930605536	0.913056625597616	Junction	Caudate
chr1:148135814-148137710(-)	ENSG00000263956.6	ENSG00000263956	NBPF11	-0.0732054212630546	-0.189970784383181	-0.768118744273446	0.442884120967594	0.913056625597616	Junction	Caudate
chr9:101533915-101535397(+)	ENSG00000155827.11	ENSG00000155827	RNF20	-0.0251609365563019	2.12656237972191	-0.76809870923982	0.442896008794599	0.913056625597616	Junction	Caudate
chr8:17286428-17294986(+)	ENSG00000155975.9	ENSG00000155975	VPS37A	-0.029360334327997	1.75815485399065	-0.768098157926835	0.442896335919843	0.913056625597616	Junction	Caudate
chr1:205065263-205065788(+)	ENSG00000184144.10	ENSG00000184144	CNTN2	0.0560968233037341	4.42773019579477	0.7680723407204	0.442911654887107	0.913056625597616	Junction	Caudate
chr5:111755831-111757135(-)	ENSG00000134986.13	ENSG00000134986	NREP	0.045573637828861	1.08268033612857	0.768043324394291	0.4429288724556	0.913056625597616	Junction	Caudate
chr3:100172404-100176326(+)	ENSG00000184220.11	ENSG00000184220	CMSS1	-0.0302361653791353	1.73511731866501	-0.768041479655802	0.442929967090668	0.913056625597616	Junction	Caudate
chr5:176647703-176651615(+)	ENSG00000048140.17	ENSG00000048140	TSPAN17	0.0480465723707814	-0.126052175285921	0.768024816105748	0.442939855015781	0.913056625597616	Junction	Caudate
chr21:31694981-31696112(-)	ENSG00000156304.14	ENSG00000156304	SCAF4	-0.0412182401654777	0.712339673726851	-0.768024324940077	0.442940146468766	0.913056625597616	Junction	Caudate
chr1:119734767-119735294(+)	ENSG00000092621.11	ENSG00000092621	PHGDH	0.0333086432274471	3.72379973034152	0.76802417576182	0.44294023498973	0.913056625597616	Junction	Caudate
chr9:132906140-132906730(-)	ENSG00000165699.13	ENSG00000165699	TSC1	0.0264310832367339	1.5982113129494	0.768020422963975	0.442942461867763	0.913056625597616	Junction	Caudate
chr9:20684294-20715321(+)	ENSG00000188352.12	ENSG00000188352	FOCAD	0.0525074323325663	1.43814168569102	0.768006737668092	0.442950582659322	0.913056625597616	Junction	Caudate
chr22:35938898-36028239(-)	ENSG00000100320.22	ENSG00000100320	RBFOX2	-0.0446766334251343	0.560996769479561	-0.768006131566218	0.442950942319359	0.913056625597616	Junction	Caudate
chr7:66629209-66633274(+)	ENSG00000243335.8	ENSG00000243335	KCTD7	0.0422164256934425	0.802943404484357	0.767997121333214	0.442956288999271	0.913056625597616	Junction	Caudate
chr2:207977587-208001029(-)	ENSG00000178385.14	ENSG00000178385	PLEKHM3	0.0275899077546988	1.84345692375752	0.767992728796159	0.442958895547917	0.913056625597616	Junction	Caudate
chr6:33319220-33319379(-)	ENSG00000204209.10	ENSG00000204209	DAXX	0.0255287908211223	1.85409516874479	0.767985853347635	0.442962975483598	0.913056625597616	Junction	Caudate
chr4:118728651-118731315(-)	ENSG00000150961.14	ENSG00000150961	SEC24D	-0.0708106101835618	-0.940454041542899	-0.76798514912458	0.442963393375338	0.913056625597616	Junction	Caudate
chr6:152268166-152269154(-)	ENSG00000131018.22	ENSG00000131018	SYNE1	-0.0288257631169613	4.00073751685809	-0.767951587680587	0.442983309273905	0.913085813981018	Junction	Caudate
chr7:151082594-151083433(-)	ENSG00000164897.12	ENSG00000164897	TMUB1	0.0630523221466415	-0.780839397285661	0.76789909836527	0.443014458304838	0.913138155256106	Junction	Caudate
chr14:39067297-39074414(-)	ENSG00000100934.14	ENSG00000100934	SEC23A	0.0253090898360724	3.3159738213049	0.767885797617579	0.443022351642281	0.913142561328913	Junction	Caudate
chr12:6509793-6510074(+)	ENSG00000010292.12	ENSG00000010292	NCAPD2	0.0439954131788552	0.326049091413473	0.767871020005329	0.443031121520609	0.913142639194039	Junction	Caudate
chr7:76463710-76480420(+)	ENSG00000091073.19	ENSG00000091073	DTX2	0.0720867177402922	-0.882019520064007	0.767866336787606	0.44303390083002	0.913142639194039	Junction	Caudate
chr2:98230208-98234647(+)	ENSG00000168658.18	ENSG00000168658	VWA3B	-0.159551459207163	-2.30392391321304	-0.767855105800125	0.443040566029458	0.91314451373936	Junction	Caudate
chr12:104087015-104087985(+)	ENSG00000111727.11	ENSG00000111727	HCFC2	0.029267270102642	1.6034079087948	0.767820383147017	0.443061173077219	0.913175123204946	Junction	Caudate
chr20:36209899-36212271(+)	ENSG00000088367.21	ENSG00000088367	EPB41L1	0.0371590607944001	4.51352562701555	0.767804130724028	0.443070818682841	0.91318313999211	Junction	Caudate
chr1:2557835-2558342(+)	ENSG00000157873.17	ENSG00000157873	TNFRSF14	0.07378607026313	-0.880786538045948	0.767774550763268	0.443088374321253	0.913206198499686	Junction	Caudate
chr2:26283052-26284116(+)	ENSG00000138029.13	ENSG00000138029	HADHB	-0.0283224707784097	4.3741906525267	-0.767765882923006	0.443093518740049	0.913206198499686	Junction	Caudate
chr3:105532067-105533602(+)	ENSG00000170017.12	ENSG00000170017	ALCAM	0.0219309377618796	4.19455476767693	0.767727741856071	0.443116156115132	0.913240989979938	Junction	Caudate
chr10:32567892-32571858(+)	ENSG00000216937.12	ENSG00000216937	CCDC7	0.0505240025726146	1.83107556089044	0.76768899400363	0.443139154307279	0.913254020552788	Junction	Caudate
chr12:53716416-53719738(-)	ENSG00000012822.15	ENSG00000012822	CALCOCO1	0.0196531732402401	4.06809826770325	0.767687747937918	0.443139893901793	0.913254020552788	Junction	Caudate
chr13:20432297-20439592(-)	ENSG00000165475.13	ENSG00000165475	CRYL1	-0.0266616411979291	3.85559173484894	-0.767661425911132	0.443155517341736	0.913254020552788	Junction	Caudate
chr8:123328580-123333877(-)	ENSG00000156802.12	ENSG00000156802	ATAD2	-0.0434858780738522	0.247261142228763	-0.767661415324631	0.443155523625417	0.913254020552788	Junction	Caudate
chr22:17886052-17887169(-)	ENSG00000243156.7	ENSG00000243156	MICAL3	0.0268619297221898	2.7310369213574	0.767658588913398	0.44315720126071	0.913254020552788	Junction	Caudate
chr6:30723029-30723339(+)	ENSG00000196230.12	ENSG00000196230	TUBB	0.0225903958438201	4.62894913227022	0.767643580889448	0.44316610943475	0.913254020552788	Junction	Caudate
chr1:43592602-43597747(+)	ENSG00000142949.16	ENSG00000142949	PTPRF	-0.0613004359175107	0.196670905192184	-0.767621316425391	0.443179324936125	0.913254020552788	Junction	Caudate
chr17:19112547-19190155(-)				0.0625896510923304	7.44309090445004	0.767615179486954	0.44318296767386	0.913254020552788	Junction	Caudate
chr7:27785312-27785398(+)	ENSG00000106052.13	ENSG00000106052	TAX1BP1	-0.0150872211521003	4.64494438632574	-0.767607543799286	0.443187500056753	0.913254020552788	Junction	Caudate
chrX:154018356-154018598(-)	ENSG00000184216.12	ENSG00000184216	IRAK1	0.0330515102000074	1.78172767647313	0.767598061770327	0.443193128425849	0.913254020552788	Junction	Caudate
chr8:104498077-104499316(-)	ENSG00000147650.11	ENSG00000147650	LRP12	0.0388021163720099	2.08532542646016	0.767592234299196	0.443196587532701	0.913254020552788	Junction	Caudate
chr11:62781969-62782112(+)	ENSG00000162227.7	ENSG00000162227	TAF6L	-0.0416679723731033	0.322558335061726	-0.767569914814467	0.443209836215661	0.913254020552788	Junction	Caudate
chr13:30463353-30463530(-)	ENSG00000189403.14	ENSG00000189403	HMGB1	0.028085410594233	5.82881773010032	0.767567430904081	0.443211310660756	0.913254020552788	Junction	Caudate
chr11:78571445-78574347(-)	ENSG00000137513.9	ENSG00000137513	NARS2	-0.0570925659510039	-0.614477459502223	-0.767567315549723	0.443211379134981	0.913254020552788	Junction	Caudate
chr10:95410778-95415468(-)	ENSG00000095637.21	ENSG00000095637	SORBS1	-0.132899636383426	-1.81792732220369	-0.767555649247587	0.443218304270889	0.913254020552788	Junction	Caudate
chr18:10705747-10714763(-)	ENSG00000154864.11	ENSG00000154864	PIEZO2	0.109220373264491	-0.937784199307522	0.767552501047754	0.443220173058064	0.913254020552788	Junction	Caudate
chr1:182812214-182814782(+)	ENSG00000135838.13	ENSG00000135838	NPL	-0.0379421306804169	1.57866090214997	-0.767546418144666	0.44322378391258	0.913254020552788	Junction	Caudate
chr3:146106645-146110284(-)	ENSG00000152952.11	ENSG00000152952	PLOD2	-0.0428255365233767	1.5022003869604	-0.767535691679456	0.443230151259701	0.913254020552788	Junction	Caudate
chr17:788133-791533(+)	ENSG00000171861.10	ENSG00000171861	MRM3	-0.0407089054858198	-0.115050830578467	-0.767532829223116	0.443231850453978	0.913254020552788	Junction	Caudate
chr2:223598216-223598335(-)				0.205655240503731	-3.1587848242115	0.767511020272245	0.443244796676145	0.913254318442197	Junction	Caudate
chr9:137158524-137158620(+)	ENSG00000176884.14	ENSG00000176884	GRIN1	0.0502225548310677	4.80751130470744	0.7675077235325	0.443246753704572	0.913254318442197	Junction	Caudate
chr8:28350157-28351494(-)	ENSG00000186918.13	ENSG00000186918	ZNF395	-0.0385839334635491	1.26420342949562	-0.767500975467312	0.443250759542878	0.913254318442197	Junction	Caudate
chr1:65565606-65570472(+)	ENSG00000116678.18	ENSG00000116678	LEPR	-0.0551035199019931	-0.213813013737435	-0.767485696275509	0.443259829770867	0.913254318442197	Junction	Caudate
chr22:23182240-23253798(+)	ENSG00000186716.19	ENSG00000186716	BCR	-0.0368535577921055	4.16009639928774	-0.767484100510431	0.443260777075351	0.913254318442197	Junction	Caudate
chr5:151537947-151540566(-)	ENSG00000086570.12	ENSG00000086570	FAT2	0.10905733646456	-1.12351569658637	0.767470006294054	0.443269143967838	0.91325921159373	Junction	Caudate
chr19:39173377-39173575(+)	ENSG00000130669.17	ENSG00000130669	PAK4	0.0894694516873858	-1.43734482464758	0.767445921727693	0.443283441742708	0.91325921159373	Junction	Caudate
chr14:24173042-24173125(+)	ENSG00000100918.12	ENSG00000100918	REC8	0.0546415498840433	-0.190586011164747	0.767441041522554	0.44328633890306	0.91325921159373	Junction	Caudate
chr9:132278258-132281466(-)	ENSG00000107290.13	ENSG00000107290	SETX	-0.0191430106016828	2.63157255328118	-0.767435225144476	0.443289791841762	0.91325921159373	Junction	Caudate
chr9:93185611-93229695(+)	ENSG00000165238.16	ENSG00000165238	WNK2	-0.0384189096206937	2.13199513423335	-0.767423506175767	0.443296748946788	0.91325921159373	Junction	Caudate
chr19:10361599-10361769(-)	ENSG00000105397.13	ENSG00000105397	TYK2	0.0325737733298416	0.876042446821142	0.767421050533885	0.443298206775708	0.91325921159373	Junction	Caudate
chr1:46410498-46410813(+)	ENSG00000117480.15	ENSG00000117480	FAAH	0.0358768433608313	2.32673654411327	0.767403048224689	0.443308894202651	0.91325921159373	Junction	Caudate
chr17:46352931-46358249(-)	ENSG00000228696.8	ENSG00000228696	ARL17B	0.0657849659423789	-0.294051410909306	0.767402527143044	0.443309203555277	0.91325921159373	Junction	Caudate
chr12:48695830-48695998(-)	ENSG00000129315.9	ENSG00000129315	CCNT1	0.0271313689947029	1.6042287770423	0.767364430520709	0.443331820865086	0.913279950634824	Junction	Caudate
chr3:45388681-45394432(+)	ENSG00000011376.9	ENSG00000011376	LARS2	0.0774301579584224	-1.38546335302051	0.767359954418203	0.443334478293654	0.913279950634824	Junction	Caudate
chr9:65676131-65679165(+)	ENSG00000147996.16	ENSG00000147996	CBWD5	0.0623031687102386	1.16636952304173	0.767343529535112	0.443344229702138	0.913279950634824	Junction	Caudate
chr16:88722067-88722217(-)	ENSG00000103335.20	ENSG00000103335	PIEZO1	-0.0801655718045787	-1.35098541000335	-0.767332497591237	0.443350779406326	0.913279950634824	Junction	Caudate
chr10:80159196-80161934(-)	ENSG00000122359.17	ENSG00000122359	ANXA11	0.0256705344265083	3.37346970966927	0.767323897312452	0.44335588546083	0.913279950634824	Junction	Caudate
chr1:109200901-109202912(+)	ENSG00000116299.16	ENSG00000116299	KIAA1324	0.0614252301828168	-0.348870368098581	0.767316918500372	0.443360028862336	0.913279950634824	Junction	Caudate
chr3:47848551-47848623(+)	ENSG00000132153.14	ENSG00000132153	DHX30	0.0211755084869651	3.18784748065488	0.767281803911991	0.44338087713692	0.913279950634824	Junction	Caudate
chr2:99560437-99565486(-)	ENSG00000144218.18	ENSG00000144218	AFF3	0.0453973502153255	1.21254150003853	0.767256649253657	0.44339581233585	0.913279950634824	Junction	Caudate
chr2:148941991-148942672(+)	ENSG00000168280.16	ENSG00000168280	KIF5C	0.0176532630580283	5.70935217267078	0.767245015522415	0.443402719785869	0.913279950634824	Junction	Caudate
chrM:2176-2224(+)				-0.464319492639761	0.680889509058827	-0.767243605700763	0.443403556862227	0.913279950634824	Junction	Caudate
chr9:105348452-105356211(+)	ENSG00000070214.15	ENSG00000070214	SLC44A1	0.0429780853606288	5.16193433468196	0.767239493757984	0.443405998318123	0.913279950634824	Junction	Caudate
chr10:104254963-104255162(+)	ENSG00000148834.12	ENSG00000148834	GSTO1	-0.030926463307298	3.62513162170174	-0.767230161002163	0.443411539647512	0.913279950634824	Junction	Caudate
chr1:62116680-62117131(+)	ENSG00000132849.19	ENSG00000132849	PATJ	0.0458160653332652	0.254434833148504	0.767221641565939	0.44341659810258	0.913279950634824	Junction	Caudate
chr19:17648989-17649507(-)				-0.235326048245091	-1.03676959578104	-0.767214436419445	0.443420876217812	0.913279950634824	Junction	Caudate
chr6:37453142-37453239(+)	ENSG00000137200.12	ENSG00000137200	CMTR1	-0.0224514635879231	2.1466599802568	-0.767209344866301	0.443423899383814	0.913279950634824	Junction	Caudate
chr16:71453351-71454041(-)	ENSG00000167377.17	ENSG00000167377	ZNF23	0.0386799707782218	0.35755211701166	0.767207418089628	0.443425043431861	0.913279950634824	Junction	Caudate
chr2:240589475-240590814(+)	ENSG00000142330.19	ENSG00000142330	CAPN10	0.0361058308741203	1.03045570379599	0.767198801969151	0.443430159383206	0.913279950634824	Junction	Caudate
chr12:53058828-53059046(+)	ENSG00000111077.17	ENSG00000111077	TNS2	-0.03617143423629	2.07775091928727	-0.767185491550851	0.443438062711153	0.913279950634824	Junction	Caudate
chr10:42782999-42784361(+)	ENSG00000165733.7	ENSG00000165733	BMS1	0.0731183672439959	-1.01027677802359	0.767153238458797	0.44345721396681	0.913279950634824	Junction	Caudate
chr16:14882678-14884371(+)	ENSG00000103512.14	ENSG00000103512	NOMO1	-0.0303217690479237	2.76994133669188	-0.767149296936115	0.443459554398467	0.913279950634824	Junction	Caudate
chr19:50506273-50506377(-)	ENSG00000161677.11	ENSG00000161677	JOSD2	0.0528145720582115	0.473614136145404	0.767113910532252	0.443480566762768	0.913279950634824	Junction	Caudate
chr1:46310317-46316551(+)	ENSG00000173660.11	ENSG00000173660	UQCRH	0.0307509223388264	5.22186947400895	0.767098352809312	0.443489805083168	0.913279950634824	Junction	Caudate
chr2:151524617-151525162(-)	ENSG00000183091.19	ENSG00000183091	NEB	0.0745728803243053	-0.715397733093452	0.767092333108868	0.443493379666824	0.913279950634824	Junction	Caudate
chr9:128355191-128355397(+)	ENSG00000167114.12	ENSG00000167114	SLC27A4	0.0305860365438592	1.40985806334853	0.767084548634436	0.44349800222285	0.913279950634824	Junction	Caudate
chr14:75120581-75121118(-)	ENSG00000119638.12	ENSG00000119638	NEK9	0.0284887492489022	1.6102615528567	0.767083409670397	0.443498678561781	0.913279950634824	Junction	Caudate
chr5:31316330-31317374(+)	ENSG00000113361.12	ENSG00000113361	CDH6	0.0449330000376959	2.01247556291498	0.767074656111992	0.443503876614242	0.913279950634824	Junction	Caudate
chr17:81905155-81905381(-)	ENSG00000185813.10	ENSG00000185813	PCYT2	-0.021307795360737	2.86124865907529	-0.767073711234066	0.443504437705297	0.913279950634824	Junction	Caudate
chr15:42561403-42563748(+)	ENSG00000137814.9	ENSG00000137814	HAUS2	-0.0322583266567578	1.29018768178796	-0.767057142030232	0.443514276959992	0.913279950634824	Junction	Caudate
chr1:1374791-1374996(-)	ENSG00000175756.13	ENSG00000175756	AURKAIP1	0.089622785797117	-0.987116769435668	0.767055729918757	0.443515115516903	0.913279950634824	Junction	Caudate
chr2:178432255-178436144(-)	ENSG00000180228.12	ENSG00000180228	PRKRA	-0.0266758489819539	2.07009809917581	-0.767051907457967	0.443517385420809	0.913279950634824	Junction	Caudate
chr7:100894253-100896058(-)	ENSG00000087085.13	ENSG00000087085	ACHE	0.0833061014496963	-1.41457599222288	0.767050197782145	0.443518400685134	0.913279950634824	Junction	Caudate
chr14:105479220-105479435(+)	ENSG00000182809.10	ENSG00000182809	CRIP2	-0.0364958397659516	2.95643859067445	-0.76704767531991	0.443519898612427	0.913279950634824	Junction	Caudate
chr14:34713562-34714195(-)	ENSG00000165410.14	ENSG00000165410	CFL2	0.102817831836548	-0.613838858690271	0.767039660852139	0.443524657906111	0.913279950634824	Junction	Caudate
chr1:153762848-153763232(+)	ENSG00000143624.13	ENSG00000143624	INTS3	0.0206244764185871	3.1701362291728	0.76703959781744	0.443524695338613	0.913279950634824	Junction	Caudate
chr17:19651779-19652546(+)	ENSG00000072210.18	ENSG00000072210	ALDH3A2	0.0260087121163339	2.93196703952059	0.767034367841717	0.443527801111686	0.913279950634824	Junction	Caudate
chr17:42190904-42191017(-)	ENSG00000167925.15	ENSG00000167925	GHDC	-0.0462935743186161	-0.160033440458341	-0.767032167999858	0.443529107471306	0.913279950634824	Junction	Caudate
chr9:130200612-130200957(+)	ENSG00000107130.9	ENSG00000107130	NCS1	0.0929984911818489	-0.726520816274964	0.767026853084358	0.443532263703195	0.913279950634824	Junction	Caudate
chr18:14078299-14084876(-)	ENSG00000175322.11	ENSG00000175322	ZNF519	-0.0611528154733995	-0.50232550973438	-0.766988825382688	0.443554846610091	0.913287402082768	Junction	Caudate
chr19:2717876-2721303(-)	ENSG00000176490.4	ENSG00000176490	DIRAS1	0.100596128189145	-1.37051064897086	0.766971567383187	0.443565095561535	0.913287402082768	Junction	Caudate
chr12:50104092-50104573(+)	ENSG00000167588.12	ENSG00000167588	GPD1	0.0851006626201847	1.53417920536688	0.766967489498155	0.443567517301552	0.913287402082768	Junction	Caudate
chr8:86515500-86528535(+)	ENSG00000085719.12	ENSG00000085719	CPNE3	-0.0311401900954172	1.94562848776915	-0.766962543273055	0.443570454734232	0.913287402082768	Junction	Caudate
chr17:80138281-80139020(-)	ENSG00000141543.9	ENSG00000141543	EIF4A3	0.0234598420888996	2.51011790952765	0.766960475541366	0.443571682708872	0.913287402082768	Junction	Caudate
chr15:58880108-58883625(-)	ENSG00000137776.16	ENSG00000137776	SLTM	0.025945636806631	1.99509467657128	0.76695327298836	0.443575960141947	0.913287402082768	Junction	Caudate
chrX:152828675-152829148(-)	ENSG00000147400.8	ENSG00000147400	CETN2	0.033756701170357	3.54809285128443	0.766941271541044	0.443583087582188	0.913287402082768	Junction	Caudate
chr16:53453770-53454655(+)	ENSG00000103479.15	ENSG00000103479	RBL2	0.0217928067888121	3.31698427252393	0.766939179225798	0.4435843301767	0.913287402082768	Junction	Caudate
chr1:23793931-23794062(+)	ENSG00000011009.10	ENSG00000011009	LYPLA2	0.0320089356255488	1.98309458748876	0.766932364030005	0.443588377632675	0.913287402082768	Junction	Caudate
chr6:31983935-31984072(+)	ENSG00000244731.7	ENSG00000244731	C4A	-0.0926511383370186	2.00197600368434	-0.766923522223417	0.443593628697954	0.913287402082768	Junction	Caudate
chr7:72950197-72954624(-)	ENSG00000106133.17	ENSG00000106133	NSUN5P2	-0.108420569604021	-1.83472283903609	-0.766909878866074	0.443601731428735	0.913287402082768	Junction	Caudate
chr19:49882893-49882972(+)	ENSG00000104946.11	ENSG00000104946	TBC1D17	-0.0269874539485101	1.96931424816131	-0.766904439456617	0.443604961894095	0.913287402082768	Junction	Caudate
chr6:118961964-118964666(-)	ENSG00000111879.18	ENSG00000111879	FAM184A	0.0438753075548369	0.584421038582159	0.766868874151764	0.443626084461655	0.913302913813157	Junction	Caudate
chr4:15541015-15550823(+)	ENSG00000048342.15	ENSG00000048342	CC2D2A	0.0647559467649442	-0.773509637125603	0.76685436830497	0.443634699785469	0.913302913813157	Junction	Caudate
chr4:183445070-183445534(+)	ENSG00000168564.5	ENSG00000168564	CDKN2AIP	0.0436319086877348	0.0079350954993802	0.766842585966775	0.443641697631547	0.913302913813157	Junction	Caudate
chr16:21411130-21411241(-)	ENSG00000169246.16	ENSG00000169246	NPIPB3	0.0903863229207574	0.945614577390204	0.766826954980492	0.44365098139044	0.913302913813157	Junction	Caudate
chr17:1734217-1735571(+)	ENSG00000167716.18	ENSG00000167716	WDR81	-0.0582048595408869	-0.504675081420641	-0.76682364933569	0.443652944736311	0.913302913813157	Junction	Caudate
chr2:85616464-85619219(+)	ENSG00000168883.19	ENSG00000168883	USP39	-0.0422002011945019	0.264607779246358	-0.766820679158047	0.44365470883996	0.913302913813157	Junction	Caudate
chr9:76107352-76134108(+)	ENSG00000099139.13	ENSG00000099139	PCSK5	-0.0629878336390142	-1.20312606328901	-0.766807750368944	0.443662387795889	0.913302913813157	Junction	Caudate
chr12:113955212-113957781(-)	ENSG00000122965.10	ENSG00000122965	RBM19	-0.0309073367290212	1.50548450274093	-0.766789848417028	0.443673020649854	0.913302913813157	Junction	Caudate
chr6:25600747-25604811(+)	ENSG00000079691.17	ENSG00000079691	LRRC16A	0.038564099097202	1.32675541045694	0.766784726917989	0.44367606258812	0.913302913813157	Junction	Caudate
chr16:67878276-67878359(+)	ENSG00000038358.14	ENSG00000038358	EDC4	0.0240464261696609	2.58361997942066	0.766777318114467	0.443680463102725	0.913302913813157	Junction	Caudate
chr16:29859524-29860580(-)	ENSG00000103502.13	ENSG00000103502	CDIPT	0.0235556284620482	3.23020586336436	0.766775093935879	0.443681784175219	0.913302913813157	Junction	Caudate
chr4:15527657-15528619(+)	ENSG00000048342.15	ENSG00000048342	CC2D2A	-0.0579907149536624	-0.299613181491754	-0.766770828506469	0.443684317674793	0.913302913813157	Junction	Caudate
chr11:32588733-32589011(+)	ENSG00000149100.12	ENSG00000149100	EIF3M	-0.0205551714801512	3.45673332220766	-0.766765750870614	0.443687333604295	0.913302913813157	Junction	Caudate
chr10:73804870-73805586(-)	ENSG00000272916.5	ENSG00000272916	RP11-574K11.31	0.0383899599078789	0.632117658891773	0.766728567941801	0.443709419258731	0.913327474016834	Junction	Caudate
chr13:113075190-113075965(+)	ENSG00000126217.20	ENSG00000126217	MCF2L	0.0281614679621526	2.34459258602561	0.766726279048029	0.443710778820344	0.913327474016834	Junction	Caudate
chr7:8060249-8071082(+)	ENSG00000106415.12	ENSG00000106415	GLCCI1	-0.0560288974895097	-0.15664223193394	-0.766704580366683	0.443723667564305	0.913336315130073	Junction	Caudate
chr2:58089724-58123100(+)	ENSG00000028116.16	ENSG00000028116	VRK2	-0.0512132216669674	1.07026997676136	-0.76669894774832	0.443727013303902	0.913336315130073	Junction	Caudate
chr9:35094025-35094215(-)	ENSG00000165282.13	ENSG00000165282	PIGO	-0.0339825260039832	0.52409055964094	-0.766669146279239	0.443744715428303	0.913336315130073	Junction	Caudate
chr9:137618192-137618530(-)	ENSG00000203993.4	ENSG00000203993	ARRDC1-AS1	0.04837961462128	-0.259536283833909	0.766663266467338	0.443748208094609	0.913336315130073	Junction	Caudate
chr2:152558824-152575135(+)	ENSG00000157827.19	ENSG00000157827	FMNL2	0.0870358236874423	-1.31667143274052	0.766657978864382	0.443751348996416	0.913336315130073	Junction	Caudate
chr11:66565928-66566021(-)	ENSG00000174080.10	ENSG00000174080	CTSF	0.0217865399862424	3.85839401946234	0.766635813653222	0.443764515545752	0.913336315130073	Junction	Caudate
chr5:146135665-146140203(-)	ENSG00000133706.17	ENSG00000133706	LARS	-0.0188009351768387	3.03937229355448	-0.766634340191793	0.443765390817296	0.913336315130073	Junction	Caudate
chr11:73393918-73394235(+)	ENSG00000054967.12	ENSG00000054967	RELT	-0.0641583622697168	-0.265023857916248	-0.766625000291224	0.443770938965992	0.913336315130073	Junction	Caudate
chr14:102050199-102050434(+)	ENSG00000197102.10	ENSG00000197102	DYNC1H1	0.0188605692581407	4.69183988105508	0.766615793186274	0.443776408269491	0.913336315130073	Junction	Caudate
chr19:42358955-42359097(+)	ENSG00000105429.12	ENSG00000105429	MEGF8	0.101981650210546	-1.75122505469417	0.766612786967779	0.4437781940641	0.913336315130073	Junction	Caudate
chr10:87767724-87770951(-)	ENSG00000138138.13	ENSG00000138138	ATAD1	0.0196390431568792	3.56305170379611	0.766599246465194	0.443786237627831	0.913336315130073	Junction	Caudate
chr10:54329707-54346364(-)	ENSG00000150275.17	ENSG00000150275	PCDH15	0.0517601922136963	0.130809161186037	0.766589759219891	0.443791873455307	0.913336315130073	Junction	Caudate
chr2:72887737-72888313(+)	ENSG00000116096.5	ENSG00000116096	SPR	-0.0719993206994575	-1.01410699121765	-0.766576766277072	0.443799591882883	0.913336315130073	Junction	Caudate
chr12:53552638-53600952(-)	ENSG00000267281.2	ENSG00000267281	RP11-793H13.10	-0.0415430329038709	1.21197836154136	-0.766575774158845	0.44380018125158	0.913336315130073	Junction	Caudate
chr16:69996469-70010750(-)	ENSG00000196696.12	ENSG00000196696	PDXDC2P	-0.0519635301985258	0.205916942510857	-0.766573675637723	0.443801427881357	0.913336315130073	Junction	Caudate
chr11:66714172-66714315(-)	ENSG00000173898.11	ENSG00000173898	SPTBN2	0.0380415577988729	4.26693384561834	0.766527325111531	0.443828962996299	0.913381133716813	Junction	Caudate
chr12:89611307-89616870(-)				0.118172210652969	-1.47092567311407	0.766486983744807	0.443852929091362	0.913401190567913	Junction	Caudate
chr2:205300737-205301463(+)	ENSG00000116117.17	ENSG00000116117	PARD3B	0.0521984368198421	-0.0371509416298234	0.766472195782076	0.443861714545238	0.913401190567913	Junction	Caudate
chr19:422457-425096(-)	ENSG00000129946.10	ENSG00000129946	SHC2	-0.064050529007373	-0.0957226591601387	-0.766469207243648	0.443863490032914	0.913401190567913	Junction	Caudate
chr13:77062698-77064614(-)	ENSG00000005810.17	ENSG00000005810	MYCBP2	0.0306461881334364	3.41925109294071	0.766459367483131	0.443869335853515	0.913401190567913	Junction	Caudate
chr10:68025677-68032777(-)	ENSG00000148634.15	ENSG00000148634	HERC4	-0.0278207920219179	2.03067913646727	-0.766453907657412	0.443872579565488	0.913401190567913	Junction	Caudate
chr20:21145655-21161870(+)	ENSG00000088970.15	ENSG00000088970	KIZ	-0.0267487479919221	2.48349658280562	-0.766415869644531	0.443895178531667	0.913401190567913	Junction	Caudate
chr15:63675094-63677844(-)	ENSG00000103657.13	ENSG00000103657	HERC1	0.0445986927422416	0.228297903279277	0.766395972825559	0.443906999799352	0.913401190567913	Junction	Caudate
chr19:12715539-12715632(-)	ENSG00000105576.15	ENSG00000105576	TNPO2	-0.022578142827993	2.90234515030814	-0.766389598553117	0.443910786974594	0.913401190567913	Junction	Caudate
chr11:119181258-119182093(+)	ENSG00000160703.15	ENSG00000160703	NLRX1	-0.0599284176484066	-0.871100333987657	-0.766378831769109	0.443917183934612	0.913401190567913	Junction	Caudate
chr20:36758618-36762460(-)	ENSG00000149636.15	ENSG00000149636	DSN1	-0.055354985090856	-0.354072014200896	-0.76636776330898	0.443923760187084	0.913401190567913	Junction	Caudate
chr12:16881-16968(-)	ENSG00000226210.3	ENSG00000226210	WASH7P	0.0708816851762495	0.191885739767841	0.766352218453736	0.443932996154431	0.913401190567913	Junction	Caudate
chr16:24846085-24846231(+)	ENSG00000158865.12	ENSG00000158865	SLC5A11	0.107946941753525	-0.64002351355182	0.766350925466925	0.443933764386808	0.913401190567913	Junction	Caudate
chr15:42192099-42199895(-)	ENSG00000166887.15	ENSG00000166887	VPS39	0.0544509806020349	-0.134486250892261	0.766348230130713	0.443935365832156	0.913401190567913	Junction	Caudate
chr2:43586450-43586701(-)	ENSG00000115970.18	ENSG00000115970	THADA	0.0306267499781971	1.41699803424818	0.766334777981848	0.443943358532494	0.913401190567913	Junction	Caudate
chr1:150764765-150765697(-)	ENSG00000163131.10	ENSG00000163131	CTSS	-0.0639986205188007	0.964865284282743	-0.766325968761179	0.443948592645121	0.913401190567913	Junction	Caudate
chr20:57171109-57173199(-)	ENSG00000101144.12	ENSG00000101144	BMP7	0.0353648851766479	2.41361775661019	0.766317342242924	0.44395371823702	0.913401190567913	Junction	Caudate
chr1:951239-951999(-)	ENSG00000188976.10	ENSG00000188976	NOC2L	-0.0305424165448506	1.92716701886896	-0.766310273389287	0.443957918341395	0.913401190567913	Junction	Caudate
chr5:112209983-112234633(-)	ENSG00000129595.12	ENSG00000129595	EPB41L4A	-0.0457547631434954	0.847937339713207	-0.766306832142138	0.443959963037213	0.913401190567913	Junction	Caudate
chr11:63899109-63899873(+)	ENSG00000072518.20	ENSG00000072518	MARK2	-0.0293610563193196	1.75227578395142	-0.76629692770737	0.443965848014125	0.913401190567913	Junction	Caudate
chr2:54631612-54632568(+)	ENSG00000115306.15	ENSG00000115306	SPTBN1	-0.279193907054169	-2.45040310192471	-0.7662770928811	0.443977633525247	0.913401190567913	Junction	Caudate
chr15:40407991-40410627(+)	ENSG00000128928.8	ENSG00000128928	IVD	-0.0262128434120901	2.4115956485882	-0.766271282234969	0.44398108614476	0.913401190567913	Junction	Caudate
chr3:9053225-9056232(-)	ENSG00000196220.15	ENSG00000196220	SRGAP3	-0.0278685734086728	1.64431751366044	-0.766264945027887	0.443984851658315	0.913401190567913	Junction	Caudate
chrX:80725068-80728751(-)	ENSG00000165288.10	ENSG00000165288	BRWD3	0.0304998688874736	1.1574081375343	0.766255136479128	0.443990679849118	0.913401190567913	Junction	Caudate
chr1:39753053-39762516(+)	ENSG00000084072.16	ENSG00000084072	PPIE	0.0739194452193136	-0.931909284403658	0.766253747951767	0.4439915049087	0.913401190567913	Junction	Caudate
chr5:109823838-109842327(+)	ENSG00000112893.9	ENSG00000112893	MAN2A1	0.0430847504823618	2.38334169302408	0.766246977500117	0.443995527907203	0.913401190567913	Junction	Caudate
chr4:83272173-83273495(-)	ENSG00000173085.13	ENSG00000173085	COQ2	-0.0452957039866667	-0.0001529943571835	-0.766243582566783	0.443997545182515	0.913401190567913	Junction	Caudate
chr17:1586052-1590801(-)	ENSG00000167703.14	ENSG00000167703	SLC43A2	-0.0602469059421995	0.0116795016032444	-0.766233952756197	0.444003267261356	0.913401190567913	Junction	Caudate
chr21:36278085-36278208(+)	ENSG00000142197.12	ENSG00000142197	DOPEY2	0.0471060356153533	0.7378885906315	0.766233888966785	0.444003305165467	0.913401190567913	Junction	Caudate
chr7:137916013-137928149(-)	ENSG00000182158.14	ENSG00000182158	CREB3L2	-0.0422715660372309	0.704661368427553	-0.766229906280709	0.444005671708777	0.913401190567913	Junction	Caudate
chr19:6381196-6381358(+)	ENSG00000125651.13	ENSG00000125651	GTF2F1	-0.0983917656574121	-1.54414176418428	-0.76621450547267	0.444014823057762	0.913408172587413	Junction	Caudate
chr2:238251762-238252911(-)	ENSG00000132326.11	ENSG00000132326	PER2	-0.0485681042119311	0.626246904119337	-0.766189645952402	0.444029595117621	0.91341055627981	Junction	Caudate
chr17:51006238-51007268(-)	ENSG00000008294.20	ENSG00000008294	SPAG9	0.0235047477962547	4.71226097899613	0.766183910360116	0.444033003369503	0.91341055627981	Junction	Caudate
chr17:76776542-76778187(+)	ENSG00000092931.11	ENSG00000092931	MFSD11	0.0316716115990362	1.19223918386581	0.766172380087778	0.444039855030262	0.91341055627981	Junction	Caudate
chr20:2923286-2947981(+)	ENSG00000132670.20	ENSG00000132670	PTPRA	-0.0229911789067495	2.3860206648119	-0.766170796445253	0.444040796086604	0.91341055627981	Junction	Caudate
chr8:144513713-144513927(-)	ENSG00000160957.12	ENSG00000160957	RECQL4	-0.0878105286996265	-1.47438335182559	-0.766164111114182	0.444044768759134	0.91341055627981	Junction	Caudate
chr5:36257072-36257453(-)	ENSG00000164188.8	ENSG00000164188	RANBP3L	-0.0460668646937755	3.34504855533706	-0.766127217863157	0.444066692468326	0.913439082755861	Junction	Caudate
chr10:24849892-24851387(-)	ENSG00000099256.18	ENSG00000099256	PRTFDC1	0.0319581805171399	2.26391493698947	0.766094942852898	0.444085872309835	0.913439082755861	Junction	Caudate
chr3:149084890-149086316(-)	ENSG00000071794.15	ENSG00000071794	HLTF	0.0265801974267235	2.1767064674747	0.766077617483808	0.444096168329908	0.913439082755861	Junction	Caudate
chr6:41091695-41092911(+)	ENSG00000001167.14	ENSG00000001167	NFYA	0.0246000394079616	2.10839017093076	0.766073949127461	0.444098348357037	0.913439082755861	Junction	Caudate
chr21:28986238-28986730(-)	ENSG00000198862.13	ENSG00000198862	LTN1	0.0271464219964955	1.72917739865325	0.76606918026038	0.444101182403749	0.913439082755861	Junction	Caudate
chr6:118470645-118479870(-)	ENSG00000111860.13	ENSG00000111860	CEP85L	-0.0307961376160029	1.23014461949701	-0.76605125911782	0.444111832689481	0.913439082755861	Junction	Caudate
chr3:100290702-100295086(+)	ENSG00000036054.12	ENSG00000036054	TBC1D23	0.0297476283114056	1.58071839499814	0.76604381065884	0.444116259248101	0.913439082755861	Junction	Caudate
chr2:97118518-97127066(+)	ENSG00000135976.16	ENSG00000135976	ANKRD36	-0.091790108902516	-1.79730095410215	-0.766026171153395	0.444126742363627	0.913439082755861	Junction	Caudate
chr8:143984105-143984209(-)	ENSG00000178685.13	ENSG00000178685	PARP10	0.0466456619472654	0.656564257382588	0.766024437048977	0.444127772945354	0.913439082755861	Junction	Caudate
chr1:148122802-148123852(-)	ENSG00000263956.6	ENSG00000263956	NBPF11	-0.0668886943082878	-0.405930728332174	-0.76602100597103	0.444129812045885	0.913439082755861	Junction	Caudate
chr3:53189247-53189872(+)	ENSG00000163932.13	ENSG00000163932	PRKCD	0.044350041666075	1.72852242576279	0.7660128098834	0.444134683028533	0.913439082755861	Junction	Caudate
chr16:1592589-1602369(-)	ENSG00000187535.13	ENSG00000187535	IFT140	0.0346981161099492	1.03197657177348	0.766007570662315	0.4441377967442	0.913439082755861	Junction	Caudate
chrX:12819681-12820643(+)	ENSG00000101911.12	ENSG00000101911	PRPS2	0.039883076335943	0.830466727977498	0.766005793485171	0.444138852939216	0.913439082755861	Junction	Caudate
chr1:93212262-93214742(+)	ENSG00000122483.17	ENSG00000122483	CCDC18	-0.0699226571717002	-1.10070992227337	-0.765999333599067	0.444142692129408	0.913439082755861	Junction	Caudate
chr11:123594839-123595941(+)	ENSG00000023171.15	ENSG00000023171	GRAMD1B	-0.0297709197840401	3.09068761625902	-0.765991025390187	0.444147629828639	0.913439082755861	Junction	Caudate
chr12:101362061-101363575(+)	ENSG00000120800.4	ENSG00000120800	UTP20	0.0531880166751716	-0.60021500369544	0.765981225216566	0.444153454266422	0.913439082755861	Junction	Caudate
chr15:25020762-25022382(+)	ENSG00000224078.12	ENSG00000224078	SNHG14	0.080749226498828	-1.29531381028895	0.765976074672169	0.444156515354777	0.913439082755861	Junction	Caudate
chr11:66694364-66696276(-)	ENSG00000173898.11	ENSG00000173898	SPTBN2	0.041247079487344	3.18966523900031	0.765955729665863	0.444168606983515	0.913452109016057	Junction	Caudate
chr16:47311413-47313728(-)	ENSG00000129636.12	ENSG00000129636	ITFG1	0.0289124417836634	5.15690250621347	0.765936737720289	0.444179894619153	0.91345391579398	Junction	Caudate
chr15:72207278-72208620(+)	ENSG00000067225.17	ENSG00000067225	PKM	0.116847097056114	-1.54448873308973	0.765934876421194	0.444181000868846	0.91345391579398	Junction	Caudate
chr5:151147927-151157679(-)	ENSG00000197043.13	ENSG00000197043	ANXA6	0.0302667962346199	4.18662547537844	0.765925027462175	0.444186854552886	0.913454113248932	Junction	Caudate
chr11:123059725-123059815(-)				0.192409192727918	-2.63234223983962	0.765892124978748	0.444206410314911	0.913473323915932	Junction	Caudate
chr18:36164668-36167100(+)	ENSG00000134759.13	ENSG00000134759	ELP2	-0.0223356784539773	2.20568059858098	-0.765889935374296	0.444207711735205	0.913473323915932	Junction	Caudate
chr17:42659947-42660148(+)	ENSG00000037042.8	ENSG00000037042	TUBG2	-0.0693016698562003	1.98619633859273	-0.765856415277202	0.444227635119877	0.913492586612561	Junction	Caudate
chr19:8555797-8577306(-)	ENSG00000142347.16	ENSG00000142347	MYO1F	0.0912375204771803	-0.986156040282378	0.765854800847175	0.444228594703723	0.913492586612561	Junction	Caudate
chr6:2770362-2779262(+)	ENSG00000124535.15	ENSG00000124535	WRNIP1	0.0202011088355109	2.76017208280898	0.765824499196489	0.444246605599052	0.913508195104923	Junction	Caudate
chr15:76011287-76035943(-)	ENSG00000169752.16	ENSG00000169752	NRG4	0.1002328468726	-1.63360623983457	0.765807154021553	0.444256915527025	0.913508195104923	Junction	Caudate
chr3:63826946-63834062(-)				-0.0856253210190029	-1.43064855345508	-0.765804832120394	0.444258295669587	0.913508195104923	Junction	Caudate
chrX:155236368-155238771(+)	ENSG00000155959.10	ENSG00000155959	VBP1	0.0247929449414249	3.70404617523901	0.765795973303953	0.444263561389865	0.913508195104923	Junction	Caudate
chr6:29725232-30008387(+)				0.212037606674858	-2.91235443487719	0.765793594930227	0.444264975111979	0.913508195104923	Junction	Caudate
chr14:30649584-30650564(+)	ENSG00000092108.20	ENSG00000092108	SCFD1	-0.0195687092948984	3.5044785674235	-0.765760182241178	0.444284836122421	0.91352702478231	Junction	Caudate
chr12:76049251-76049755(-)	ENSG00000187109.13	ENSG00000187109	NAP1L1	0.0209703992736533	4.8365427130145	0.765758815113057	0.444285648774998	0.91352702478231	Junction	Caudate
chr9:104099683-104100092(+)	ENSG00000136824.18	ENSG00000136824	SMC2	0.0416776232279241	0.684304029394284	0.765736053707566	0.444299178806021	0.91354300493235	Junction	Caudate
chr5:36265099-36265448(-)	ENSG00000164188.8	ENSG00000164188	RANBP3L	-0.0472112765893707	2.69390433497652	-0.765706257038898	0.444316891155675	0.913556993091893	Junction	Caudate
chr18:74512533-74513558(+)	ENSG00000133313.14	ENSG00000133313	CNDP2	-0.0225259809585594	4.18859697379968	-0.765688903218811	0.444327207157349	0.913556993091893	Junction	Caudate
chrX:120304492-120311251(-)	ENSG00000125355.15	ENSG00000125355	TMEM255A	-0.0935383013988627	-1.31736226926158	-0.765688173316598	0.444327641051708	0.913556993091893	Junction	Caudate
chr4:73076291-73076939(-)	ENSG00000132466.17	ENSG00000132466	ANKRD17	0.0210969835600923	2.6242994584438	0.765669372203215	0.444338817559946	0.913556993091893	Junction	Caudate
chr6:33432253-33432684(+)	ENSG00000197283.13	ENSG00000197283	SYNGAP1	-0.0388635134046449	2.99185754557702	-0.765659432627431	0.44434472630439	0.913556993091893	Junction	Caudate
chr9:124014164-124015121(+)	ENSG00000106689.10	ENSG00000106689	LHX2	-0.0432543107082666	1.13079909678404	-0.765658611826962	0.444345214244753	0.913556993091893	Junction	Caudate
chr2:127388312-127388880(+)				0.0548475530644155	-0.460901016757404	0.765656802004939	0.444346290128768	0.913556993091893	Junction	Caudate
chr12:132025805-132027436(+)	ENSG00000183495.13	ENSG00000183495	EP400	0.0512697312153352	0.174232879951675	0.76563823122992	0.444357329974562	0.913567851548775	Junction	Caudate
chr17:28957243-28957347(-)	ENSG00000063015.19	ENSG00000063015	SEZ6	0.0480785487161536	3.44848672175199	0.765627028912619	0.444363989538662	0.913569704285569	Junction	Caudate
chr2:121515763-121525844(-)	ENSG00000074054.17	ENSG00000074054	CLASP1	-0.0190031052596715	2.79145360743598	-0.765604057138424	0.444377645999387	0.913585941735706	Junction	Caudate
chr1:182866586-182866960(+)	ENSG00000135829.16	ENSG00000135829	DHX9	0.0201241651521251	3.06204912053068	0.765581490065635	0.444391062103811	0.913600915894315	Junction	Caudate
chr9:128332283-128332849(+)	ENSG00000167113.10	ENSG00000167113	COQ4	-0.0375073410168514	0.806955279258425	-0.76556974461246	0.444398044856944	0.913600915894315	Junction	Caudate
chr5:68227010-68273389(+)	ENSG00000145675.14	ENSG00000145675	PIK3R1	-0.0205579067930445	3.48503473745602	-0.76556274641013	0.444402205366505	0.913600915894315	Junction	Caudate
chr15:82664491-82664834(-)	ENSG00000103723.12	ENSG00000103723	AP3B2	0.0383565533168093	1.90472716596324	0.76552536000046	0.44442443238325	0.913610852198056	Junction	Caudate
chr17:19386465-19386759(-)	ENSG00000166482.11	ENSG00000166482	MFAP4	0.0747447598110363	-0.852819878520675	0.765522160028144	0.444426334864527	0.913610852198056	Junction	Caudate
chr4:112435302-112438483(+)	ENSG00000073331.17	ENSG00000073331	ALPK1	-0.0451554380849298	-0.196665569907147	-0.765498732940267	0.44444026312589	0.913610852198056	Junction	Caudate
chr14:50445195-50446078(-)	ENSG00000012983.11	ENSG00000012983	MAP4K5	0.0388821028559768	2.38258300626806	0.765474037583295	0.444454945690381	0.913610852198056	Junction	Caudate
chr1:51750196-51756319(+)	ENSG00000117859.18	ENSG00000117859	OSBPL9	-0.0472501308881068	0.406021459885012	-0.765471040244759	0.444456727769634	0.913610852198056	Junction	Caudate
chr15:74897220-74897511(+)	ENSG00000178802.17	ENSG00000178802	MPI	0.0264710632637262	1.57105054404496	0.765452863165172	0.444467535110488	0.913610852198056	Junction	Caudate
chr11:133929783-133930983(-)	ENSG00000080854.14	ENSG00000080854	IGSF9B	0.0447916847074453	1.3385822205908	0.765448868191585	0.444469910376978	0.913610852198056	Junction	Caudate
chr19:17422459-17423497(+)	ENSG00000141971.12	ENSG00000141971	MVB12A	0.0385249909991138	0.908922318053596	0.765442299642092	0.444473815814224	0.913610852198056	Junction	Caudate
chr8:73039220-73045960(+)	ENSG00000147601.13	ENSG00000147601	TERF1	-0.0256276730881771	2.62623481065241	-0.765435959761962	0.444477585311047	0.913610852198056	Junction	Caudate
chr2:241403933-241404798(+)	ENSG00000006607.13	ENSG00000006607	FARP2	-0.0284662235205631	1.85013871857082	-0.765434622311855	0.444478380519893	0.913610852198056	Junction	Caudate
chr9:92080964-92108739(-)	ENSG00000090054.13	ENSG00000090054	SPTLC1	-0.0193801877074781	2.82749959697133	-0.765419658042843	0.444487277893591	0.913610852198056	Junction	Caudate
chr12:94400982-94403169(-)	ENSG00000173588.14	ENSG00000173588	CEP83	0.0374441851605382	0.605968681227852	0.765417702653015	0.444488440526179	0.913610852198056	Junction	Caudate
chr17:1361299-1361901(-)	ENSG00000108953.16	ENSG00000108953	YWHAE	0.0185703141666987	6.08929392603482	0.765388767125215	0.444505645170091	0.913610852198056	Junction	Caudate
chr1:183517821-183526595(+)	ENSG00000116698.20	ENSG00000116698	SMG7	-0.0258275064899885	1.953591198592	-0.765385000882258	0.444507884551422	0.913610852198056	Junction	Caudate
chr7:34989942-35010467(-)	ENSG00000173852.14	ENSG00000173852	DPY19L1	-0.0419812354126788	1.01018249258659	-0.765372329113608	0.44451541914257	0.913610852198056	Junction	Caudate
chr21:15014467-15040362(-)	ENSG00000180530.10	ENSG00000180530	NRIP1	-0.0707116225780489	-0.494803311470142	-0.765369655091819	0.444517009116307	0.913610852198056	Junction	Caudate
chr9:37442556-37465214(-)	ENSG00000168795.4	ENSG00000168795	ZBTB5	0.051410648668473	-0.0131754064613398	0.765359481395567	0.444523058427321	0.913610852198056	Junction	Caudate
chrX:129919490-129920456(+)	ENSG00000156697.12	ENSG00000156697	UTP14A	-0.0378328488327453	0.197530655057641	-0.765359346310469	0.444523138749651	0.913610852198056	Junction	Caudate
chr2:29174446-29181571(+)	ENSG00000115295.19	ENSG00000115295	CLIP4	0.0209063028243301	3.25600673475305	0.76534840481703	0.444529644648529	0.913610852198056	Junction	Caudate
chr3:53240349-53241131(-)	ENSG00000163931.15	ENSG00000163931	TKT	-0.0227050746046721	4.25236966831936	-0.765337341767416	0.444536222881123	0.913610852198056	Junction	Caudate
chr15:65180205-65185074(-)	ENSG00000166855.9	ENSG00000166855	CLPX	0.0270036013529006	1.57131105497849	0.765336039431598	0.444536997270538	0.913610852198056	Junction	Caudate
chr19:7610932-7611094(+)	ENSG00000076826.9	ENSG00000076826	CAMSAP3	-0.0526415826314408	0.353927159335794	-0.765327423831918	0.444542120261432	0.913610852198056	Junction	Caudate
chr10:69343990-69359896(+)	ENSG00000156515.21	ENSG00000156515	HK1	-0.0244061600549711	3.5148006987197	-0.765314264072605	0.44454994535684	0.913610852198056	Junction	Caudate
chr6:135194461-135195747(+)	ENSG00000118513.18	ENSG00000118513	MYB	0.0840592192220643	-1.46083654834838	0.765305460304479	0.444555180323797	0.913610852198056	Junction	Caudate
chr1:109273028-109273165(+)	ENSG00000143126.7	ENSG00000143126	CELSR2	0.0317877104437735	3.27407849704605	0.765303759171842	0.44455619186895	0.913610852198056	Junction	Caudate
chr10:92143119-92144944(-)	ENSG00000107864.14	ENSG00000107864	CPEB3	-0.0297587748146097	2.27533459287455	-0.765293087239061	0.444562537754514	0.913610852198056	Junction	Caudate
chr1:1645263-1649498(-)	ENSG00000248333.8	ENSG00000248333	CDK11B	0.0379467883885241	1.05220263396452	0.765291650787181	0.444563391920457	0.913610852198056	Junction	Caudate
chr13:35871341-35947357(-)	ENSG00000133083.14	ENSG00000133083	DCLK1	0.0483892486765986	1.99723617110192	0.765265640500444	0.4445788587349	0.913610852198056	Junction	Caudate
chr14:75752956-75757830(+)	ENSG00000119685.19	ENSG00000119685	TTLL5	-0.0568251228500601	-0.503006016893127	-0.765252599119147	0.444586613806726	0.913610852198056	Junction	Caudate
chr4:76163384-76166249(-)	ENSG00000138760.8	ENSG00000138760	SCARB2	0.0308069673294522	4.18950152830852	0.765249312309131	0.444588568324165	0.913610852198056	Junction	Caudate
chr3:51638322-51639418(+)	ENSG00000164080.13	ENSG00000164080	RAD54L2	0.0328829500873056	1.25335603026765	0.765246564553297	0.44459020229421	0.913610852198056	Junction	Caudate
chr10:110119565-110122109(+)	ENSG00000148700.14	ENSG00000148700	ADD3	0.0292738396536249	4.68323241210988	0.765244692233189	0.444591315682942	0.913610852198056	Junction	Caudate
chr2:64456466-64458284(+)	ENSG00000119862.12	ENSG00000119862	LGALSL	0.0366480140877206	1.3806450800539	0.765229688508559	0.444600237814289	0.913615082162602	Junction	Caudate
chr6:118913421-118917560(-)	ENSG00000111877.17	ENSG00000111877	MCM9	-0.0721231134071624	-1.04815978618283	-0.765220513937484	0.444605693625313	0.913615082162602	Junction	Caudate
chr15:97966043-97968013(+)	ENSG00000140450.8	ENSG00000140450	ARRDC4	0.0956165877588833	2.67804243043438	0.765212179005824	0.444610650164059	0.913615082162602	Junction	Caudate
chr7:158743679-158748193(-)	ENSG00000117868.15	ENSG00000117868	ESYT2	-0.0225922650199276	3.50120126697352	-0.765178068427174	0.444630935051835	0.913616370120489	Junction	Caudate
chr19:43880137-43883955(-)	ENSG00000176222.8	ENSG00000176222	ZNF404	0.0779592950969342	-1.42583649907463	0.765175331476641	0.444632562685259	0.913616370120489	Junction	Caudate
chr17:80110056-80110726(+)	ENSG00000171298.12	ENSG00000171298	GAA	-0.0361180659098934	1.08950596649999	-0.765171530181284	0.444634823278133	0.913616370120489	Junction	Caudate
chrX:48814567-48814674(+)	ENSG00000094631.18	ENSG00000094631	HDAC6	0.0343018351117555	1.20478745740919	0.765160221208315	0.44464154865179	0.913616370120489	Junction	Caudate
chr7:56104476-56106363(-)	ENSG00000106153.12	ENSG00000106153	CHCHD2	0.037955797346884	5.62500465253909	0.765148277273897	0.444648651696203	0.913616370120489	Junction	Caudate
chr2:26475494-26475913(-)	ENSG00000115155.16	ENSG00000115155	OTOF	0.0551443993755467	1.60527030120122	0.765126055358554	0.444661867217275	0.913616370120489	Junction	Caudate
chr10:63874395-63990268(+)	ENSG00000228566.1	ENSG00000228566		-0.15286677350699	-2.29190160667198	-0.765124483397706	0.444662802081381	0.913616370120489	Junction	Caudate
chr13:44980821-44982071(-)	ENSG00000083635.7	ENSG00000083635	NUFIP1	-0.0418161401328275	-0.0059155512782368	-0.765124197334673	0.444662972206644	0.913616370120489	Junction	Caudate
chr8:53829534-53832983(-)	ENSG00000047249.16	ENSG00000047249	ATP6V1H	0.0270027816459721	3.94690118952686	0.765123973758828	0.44466310517002	0.913616370120489	Junction	Caudate
chr12:55803729-55817665(-)	ENSG00000205323.8	ENSG00000205323	SARNP	0.0283623503123782	2.72529476970612	0.765113054373362	0.444669599094065	0.913617880729287	Junction	Caudate
chr3:15737377-15738547(+)				-0.149794085272825	2.33714716641473	-0.765080821954491	0.444688768518906	0.913623718242018	Junction	Caudate
chr17:17219210-17221536(-)	ENSG00000154803.12	ENSG00000154803	FLCN	-0.0345645354740463	2.09440353855423	-0.765079891704319	0.444689321768952	0.913623718242018	Junction	Caudate
chr11:92762171-92764878(+)	ENSG00000165323.15	ENSG00000165323	FAT3	0.0369816667920952	3.0694790889366	0.765069332053807	0.444695601964337	0.913623718242018	Junction	Caudate
chr6:135050648-135054648(-)	ENSG00000112339.14	ENSG00000112339	HBS1L	0.023900621954551	2.56232380682206	0.76506038152443	0.444700925198586	0.913623718242018	Junction	Caudate
chr7:26361062-26364534(+)	ENSG00000086300.15	ENSG00000086300	SNX10	0.0415762959379271	1.91030989562429	0.765059862347652	0.444701233974693	0.913623718242018	Junction	Caudate
chr7:152310076-152311797(-)	ENSG00000055609.17	ENSG00000055609	KMT2C	0.0173924081162117	3.57961504254494	0.765044733152038	0.444710231992968	0.913624376242965	Junction	Caudate
chr5:95755762-95763507(+)	ENSG00000164292.12	ENSG00000164292	RHOBTB3	-0.0284578538691847	5.3322262054093	-0.765036547027037	0.444715100695963	0.913624376242965	Junction	Caudate
chr2:173198113-173203795(+)	ENSG00000091436.16	ENSG00000091436	AC013461.1	-0.0341693070279035	1.4740324451848	-0.765030275891903	0.444718830478178	0.913624376242965	Junction	Caudate
chr1:145623161-145623592(+)	ENSG00000117262.18	ENSG00000117262	GPR89A	-0.0631914165202235	-0.659675386984377	-0.765010090972544	0.444730835659747	0.913629631710257	Junction	Caudate
chr12:64091927-64094931(+)	ENSG00000196935.8	ENSG00000196935	SRGAP1	0.0340843965113469	1.51202190672685	0.76498809642885	0.444743917344671	0.913629631710257	Junction	Caudate
chr9:111649924-111653099(+)	ENSG00000059769.19	ENSG00000059769	DNAJC25	-0.0362798410990925	1.14539995581198	-0.764977515696768	0.444750210520458	0.913629631710257	Junction	Caudate
chr14:71589371-71618756(+)	ENSG00000197555.9	ENSG00000197555	SIPA1L1	0.0286648437803242	4.05212485010028	0.764971322543375	0.444753894089138	0.913629631710257	Junction	Caudate
chr19:49524777-49525456(+)	ENSG00000104870.12	ENSG00000104870	FCGRT	-0.0456753131929824	1.1782525725512	-0.76496497730027	0.444757668135976	0.913629631710257	Junction	Caudate
chr2:209579756-209580035(+)	ENSG00000078018.19	ENSG00000078018	MAP2	0.0476692064966738	4.29663117043379	0.76494868764758	0.444767357038988	0.913629631710257	Junction	Caudate
chr9:35736133-35736226(+)	ENSG00000107175.11	ENSG00000107175	CREB3	-0.0191452123687979	3.13625353202187	-0.764936816553072	0.444774417909203	0.913629631710257	Junction	Caudate
chr21:28971445-28981118(-)	ENSG00000198862.13	ENSG00000198862	LTN1	0.0301269332178024	1.49415414032286	0.764930298733608	0.444778294704331	0.913629631710257	Junction	Caudate
chr14:39179247-39179323(+)	ENSG00000100941.8	ENSG00000100941	PNN	-0.0283400525522659	2.75759809058598	-0.764929101721612	0.444779006688455	0.913629631710257	Junction	Caudate
chr6:31880849-31881013(-)	ENSG00000204371.11	ENSG00000204371	EHMT2	0.0225072336850145	3.06826998099369	0.764928683592655	0.444779255392197	0.913629631710257	Junction	Caudate
chr8:30070060-30082846(-)	ENSG00000133872.13	ENSG00000133872	SARAF	0.0326420302083149	1.55536088946997	0.764917848006597	0.444785700443111	0.913629631710257	Junction	Caudate
chr15:56142901-56144400(-)	ENSG00000181827.14	ENSG00000181827	RFX7	-0.0416483552328218	0.37381306363772	-0.764909789105387	0.444790493945194	0.913629631710257	Junction	Caudate
chr18:50271541-50272676(-)	ENSG00000141644.17	ENSG00000141644	MBD1	-0.0282675762988422	1.4813404383407	-0.764889080040971	0.444802812006207	0.913633252581945	Junction	Caudate
chr5:16675151-16676030(-)	ENSG00000145555.14	ENSG00000145555	MYO10	-0.030811216931015	3.48443479460382	-0.764860719752961	0.444819681446273	0.913633252581945	Junction	Caudate
chr1:92324376-92333390(+)	ENSG00000122484.8	ENSG00000122484	RPAP2	0.0274684471236908	2.18519018410586	0.76482873301262	0.444838708434485	0.913633252581945	Junction	Caudate
chr2:17716265-17716740(-)	ENSG00000163029.15	ENSG00000163029	SMC6	-0.0274207568076751	1.7143678127796	-0.764828285115983	0.444838974864567	0.913633252581945	Junction	Caudate
chr1:58673651-58675476(-)	ENSG00000162601.9	ENSG00000162601	MYSM1	-0.0292379039932653	1.99270918004005	-0.76481843127724	0.444844836416544	0.913633252581945	Junction	Caudate
chr5:91375179-91375510(-)	ENSG00000113369.8	ENSG00000113369	ARRDC3	-0.060844499742252	1.7186167673009	-0.764807940795118	0.444851076724176	0.913633252581945	Junction	Caudate
chr1:110014858-110015424(+)	ENSG00000168710.17	ENSG00000168710	AHCYL1	-0.0307744967947819	5.51435641680357	-0.764806424051524	0.444851978969661	0.913633252581945	Junction	Caudate
chrX:31204119-31206581(-)	ENSG00000198947.15	ENSG00000198947	DMD	-0.0253742962801607	2.16751421243942	-0.764803516644757	0.444853708463744	0.913633252581945	Junction	Caudate
chr12:49186459-49186610(-)	ENSG00000167552.13	ENSG00000167552	TUBA1A	0.0350551862518342	7.30718354115141	0.764801389397215	0.444854973876335	0.913633252581945	Junction	Caudate
chr17:18302435-18302579(-)	ENSG00000177302.14	ENSG00000177302	TOP3A	0.0476661458347939	0.294551459565829	0.764792039512471	0.444860535764936	0.913633252581945	Junction	Caudate
chr2:3550473-3552143(-)	ENSG00000171865.9	ENSG00000171865	RNASEH1	0.029804730536059	1.41632158722197	0.764783779264453	0.444865449503476	0.913633252581945	Junction	Caudate
chr16:28914783-28919785(-)	ENSG00000177548.12	ENSG00000177548	RABEP2	0.0463473651584901	-0.156817503426121	0.76477058802049	0.444873296586998	0.913633252581945	Junction	Caudate
chr14:24368441-24369498(+)	ENSG00000100968.13	ENSG00000100968	NFATC4	-0.0643256790880092	-0.278204391670494	-0.764760751744078	0.444879147950459	0.913633252581945	Junction	Caudate
chr14:91798400-91798988(-)	ENSG00000165929.12	ENSG00000165929	TC2N	-0.101910565140324	-1.63687714161859	-0.764750846963618	0.444885040109851	0.913633252581945	Junction	Caudate
chr16:68074156-68075354(+)	ENSG00000167264.17	ENSG00000167264	DUS2	-0.0440295873360136	0.198072707482882	-0.764733555406248	0.444895326624853	0.913633252581945	Junction	Caudate
chr9:137082065-137082636(+)	ENSG00000197355.10	ENSG00000197355	UAP1L1	-0.0634649020751137	-0.677665240327711	-0.764732846739762	0.444895748203923	0.913633252581945	Junction	Caudate
chr3:64631926-64633471(-)	ENSG00000163638.13	ENSG00000163638	ADAMTS9	0.108420770881456	-0.607339279664036	0.76472914971677	0.444897947532059	0.913633252581945	Junction	Caudate
chr17:21298927-21300544(+)	ENSG00000034152.18	ENSG00000034152	MAP2K3	-0.0682899435832028	-0.588103524513246	-0.764704605174489	0.444912549033342	0.913633252581945	Junction	Caudate
chrX:130260466-130268761(-)	ENSG00000056277.15	ENSG00000056277	ZNF280C	0.0605563926746638	-1.01244834193333	0.76469202902084	0.444920030669408	0.913633252581945	Junction	Caudate
chr7:35832901-35838563(+)	ENSG00000122545.18	ENSG00000122545	SEPT7	0.0456724317564988	1.91068763962211	0.764688990115706	0.444921838544756	0.913633252581945	Junction	Caudate
chr5:74763767-74766937(-)	ENSG00000164347.17	ENSG00000164347	GFM2	0.0335807958369718	1.46363508037831	0.764679802623254	0.444927304302356	0.913633252581945	Junction	Caudate
chr2:151508110-151512732(-)	ENSG00000183091.19	ENSG00000183091	NEB	0.0788320634645937	-0.878946124562419	0.764679562012155	0.444927447445514	0.913633252581945	Junction	Caudate
chr10:132834124-132834653(-)	ENSG00000171811.12	ENSG00000171811	CFAP46	-0.0910766443822808	-1.61216281249228	-0.76465481254575	0.444942171415831	0.913633252581945	Junction	Caudate
chr17:20917283-21001042(-)				-0.181473322565269	-2.5863024880797	-0.764646201797666	0.44494729419367	0.913633252581945	Junction	Caudate
chr1:174231356-174241482(+)	ENSG00000152061.23	ENSG00000152061	RABGAP1L	0.0276538400207146	1.8443724089789	0.764637186524355	0.444952657671202	0.913633252581945	Junction	Caudate
chr8:94876286-94876445(+)	ENSG00000164941.13	ENSG00000164941	INTS8	0.0268773765826014	1.85760163013159	0.764636198643622	0.444953245395636	0.913633252581945	Junction	Caudate
chr8:60232380-60265924(-)	ENSG00000178538.9	ENSG00000178538	CA8	0.0409464880505925	1.21421130449537	0.76463572835057	0.444953525189403	0.913633252581945	Junction	Caudate
chr9:63842950-63857199(-)	ENSG00000215548.2	ENSG00000215548	FRG1JP	-0.0802876450949218	-1.45604574452946	-0.764621906186846	0.444961748522489	0.913633252581945	Junction	Caudate
chr1:155354631-155357315(-)	ENSG00000116539.11	ENSG00000116539	ASH1L	0.0201148621916841	3.39084181499354	0.764620333321071	0.444962684285923	0.913633252581945	Junction	Caudate
chr11:10042982-10193901(-)	ENSG00000133812.15	ENSG00000133812	SBF2	-0.0252183227627359	2.02122492474762	-0.764615626798542	0.444965484399151	0.913633252581945	Junction	Caudate
chr18:24130418-24131881(+)	ENSG00000168234.12	ENSG00000168234	TTC39C	0.063016121783943	-1.00623991072389	0.764606726740999	0.444970779454786	0.913633252581945	Junction	Caudate
chr16:58560363-58574608(-)	ENSG00000125107.17	ENSG00000125107	CNOT1	0.019233278301626	2.60552049086688	0.764558282272817	0.444999601940773	0.913656480805368	Junction	Caudate
chr11:61486404-61486523(+)	ENSG00000162148.10	ENSG00000162148	PPP1R32	-0.118683559501049	-1.63424091322119	-0.764555590090661	0.44500120371088	0.913656480805368	Junction	Caudate
chr10:70230400-70233263(-)	ENSG00000180817.11	ENSG00000180817	PPA1	-0.023186116238125	3.9578970287785	-0.764544331040491	0.445007902554138	0.913656480805368	Junction	Caudate
chr5:65781422-65785774(+)	ENSG00000123213.22	ENSG00000123213	NLN	0.0298624851543273	1.33485031070973	0.764537372277762	0.445012042866604	0.913656480805368	Junction	Caudate
chr8:9735487-9748023(+)	ENSG00000173273.15	ENSG00000173273	TNKS	-0.023053416043525	2.73908377268745	-0.764499848320607	0.445034369184984	0.913656480805368	Junction	Caudate
chr11:65888133-65888333(-)	ENSG00000172500.12	ENSG00000172500	FIBP	0.0367576275090048	2.01873474552602	0.764485281393868	0.445043036509854	0.913656480805368	Junction	Caudate
chr7:95810507-95813246(+)	ENSG00000158560.14	ENSG00000158560	DYNC1I1	0.0376041563890605	3.84610081646578	0.764476318654301	0.445048369390041	0.913656480805368	Junction	Caudate
chr17:82027445-82027673(+)	ENSG00000169683.7	ENSG00000169683	LRRC45	-0.0546848185781836	-0.717134112304533	-0.764464967656593	0.445055123349681	0.913656480805368	Junction	Caudate
chr17:39424739-39427700(-)	ENSG00000125686.11	ENSG00000125686	MED1	-0.0259933924736144	1.35524659835908	-0.764419716869734	0.445082048613452	0.913656480805368	Junction	Caudate
chr10:93594036-93600392(-)	ENSG00000138207.13	ENSG00000138207	RBP4	-0.0469011102173661	2.3534565016256	-0.764418185168017	0.44508296002768	0.913656480805368	Junction	Caudate
chr8:65739598-65745406(-)	ENSG00000205268.10	ENSG00000205268	PDE7A	-0.0524252787389966	-0.251184685114399	-0.764401299544744	0.44509300761435	0.913656480805368	Junction	Caudate
chr9:89363951-89376832(-)	ENSG00000187764.11	ENSG00000187764	SEMA4D	0.062116563301917	2.01752967920089	0.764400484253243	0.44509349274702	0.913656480805368	Junction	Caudate
chr3:179581221-179583352(+)	ENSG00000136518.16	ENSG00000136518	ACTL6A	-0.0429104235429599	1.10397309571033	-0.764398264834594	0.445094813395822	0.913656480805368	Junction	Caudate
chr6:89855545-89857083(+)	ENSG00000118412.12	ENSG00000118412	CASP8AP2	-0.0286923728765036	1.42183926456096	-0.764386560384446	0.445101778080211	0.913656480805368	Junction	Caudate
chr7:151368888-151374096(+)	ENSG00000013374.15	ENSG00000013374	NUB1	-0.0299626628562928	1.74727100119012	-0.764376651990748	0.445107674077432	0.913656480805368	Junction	Caudate
chr3:171190788-171194524(-)	ENSG00000154310.16	ENSG00000154310	TNIK	-0.0243638345875982	4.40201929960049	-0.764372098656137	0.445110383557655	0.913656480805368	Junction	Caudate
chr3:11031280-11033638(+)	ENSG00000157103.10	ENSG00000157103	SLC6A1	-0.0267835998580711	4.15575739626334	-0.764372046718619	0.44511041446334	0.913656480805368	Junction	Caudate
chr19:36016980-36017385(-)	ENSG00000105270.14	ENSG00000105270	CLIP3	-0.029565703804918	4.19736868562908	-0.764370574433061	0.445111290554885	0.913656480805368	Junction	Caudate
chr9:92318687-92319220(-)	ENSG00000198000.11	ENSG00000198000	NOL8	0.0303787933063353	0.957413044587993	0.764363537203816	0.445115478110134	0.913656480805368	Junction	Caudate
chr2:19973709-19974467(-)	ENSG00000118965.14	ENSG00000118965	WDR35	-0.0371259636604786	0.744468977769636	-0.764363072938455	0.44511575437546	0.913656480805368	Junction	Caudate
chr2:219476983-219477276(+)	ENSG00000072195.14	ENSG00000072195	SPEG	0.0397601579675074	1.4763563463415	0.76436004337485	0.445117557147247	0.913656480805368	Junction	Caudate
chr6:163415336-163478779(+)	ENSG00000112531.16	ENSG00000112531	QKI	0.0446808015247737	1.05534592465283	0.764346908976344	0.445125372949319	0.913656480805368	Junction	Caudate
chr3:51643975-51645023(+)	ENSG00000164080.13	ENSG00000164080	RAD54L2	-0.0318225532828413	0.699268473178166	-0.764344339086915	0.445126902206087	0.913656480805368	Junction	Caudate
chr2:144424865-144429768(-)	ENSG00000169554.17	ENSG00000169554	ZEB2	0.119242480408246	-1.2117090215695	0.764341429743099	0.445128633464637	0.913656480805368	Junction	Caudate
chr2:99105698-99108832(-)	ENSG00000135951.14	ENSG00000135951	TSGA10	-0.0322857811876748	1.54299224371008	-0.764326843810069	0.445137313150465	0.913656480805368	Junction	Caudate
chr5:177592676-177593649(+)	ENSG00000184840.11	ENSG00000184840	TMED9	-0.0228921622236627	2.78676059022124	-0.764308593499642	0.445148173542488	0.913656480805368	Junction	Caudate
chr2:169674770-169674866(-)	ENSG00000154479.12	ENSG00000154479	CCDC173	-0.0633368405607904	0.570809664229969	-0.764278779284266	0.445165915707587	0.913656480805368	Junction	Caudate
chr1:11112918-11114317(-)	ENSG00000198793.12	ENSG00000198793	MTOR	0.0226497424183567	2.5926339305619	0.764269478630967	0.445171450523563	0.913656480805368	Junction	Caudate
chr5:150070572-150073300(-)	ENSG00000182578.13	ENSG00000182578	CSF1R	0.0649936298604509	1.69146737058634	0.764264936592376	0.445174153503673	0.913656480805368	Junction	Caudate
chr16:31982190-31983732(+)	ENSG00000260628.5	ENSG00000260628	RP11-1166P10.1	-0.0997314100130173	-1.12633338641572	-0.764232873676032	0.445193234503752	0.913656480805368	Junction	Caudate
chr21:5133501-5133654(-)	ENSG00000276612.3	ENSG00000276612	CH507-9B2.4	-0.0500549246593148	0.578271394417037	-0.764229367040979	0.445195321369882	0.913656480805368	Junction	Caudate
chr3:142964637-142964745(+)	ENSG00000241570.8	ENSG00000241570	PAQR9-AS1	0.0758390369174125	-1.3744501201189	0.764201841298891	0.445211702664162	0.913656480805368	Junction	Caudate
chr20:8740449-8741463(+)	ENSG00000182621.17	ENSG00000182621	PLCB1	0.0329163610161968	4.21770382967752	0.764201089307192	0.445212150199074	0.913656480805368	Junction	Caudate
chr1:23754256-23754362(+)	ENSG00000011007.12	ENSG00000011007	TCEB3	-0.0296146258124811	1.35755209237962	-0.764194578909621	0.445216024760857	0.913656480805368	Junction	Caudate
chr19:54431192-54431537(+)	ENSG00000167614.13	ENSG00000167614	TTYH1	-0.059043702733456	-0.759958329774932	-0.764193752450394	0.445216516616583	0.913656480805368	Junction	Caudate
chrX:40697184-40701164(-)	ENSG00000180182.10	ENSG00000180182	MED14	0.0325384803527659	1.18514782783147	0.764177498054292	0.445226190257781	0.913656480805368	Junction	Caudate
chr3:121279957-121282265(+)	ENSG00000145087.12	ENSG00000145087	STXBP5L	-0.0391661949842799	1.93125793409538	-0.764162924023722	0.445234863948524	0.913656480805368	Junction	Caudate
chr17:77488865-77490741(+)	ENSG00000184640.17	ENSG00000184640	SEPT9	-0.0369433382507997	2.36404457282884	-0.764160111931424	0.445236537567982	0.913656480805368	Junction	Caudate
chr3:39467742-39480043(+)				-0.175785476057225	-1.34535951123345	-0.764149485181836	0.445242862120813	0.913656480805368	Junction	Caudate
chr19:49691890-49692238(+)	ENSG00000169169.14	ENSG00000169169	CPT1C	0.0409709927826188	1.79887243156507	0.764145891932278	0.445245000669394	0.913656480805368	Junction	Caudate
chr5:157734746-157735845(+)	ENSG00000113272.13	ENSG00000113272	THG1L	0.0561106442550485	-0.786990914507412	0.764142167567793	0.445247217258182	0.913656480805368	Junction	Caudate
chr11:76004090-76007533(+)	ENSG00000198382.8	ENSG00000198382	UVRAG	0.028381435300317	2.17962609491316	0.764118904118041	0.445261062850998	0.913656480805368	Junction	Caudate
chr8:1876735-1880047(+)	ENSG00000283239.1	ENSG00000283239	KBTBD11-OT1	0.0404469630106208	1.77859848209223	0.764113353001414	0.445264366718152	0.913656480805368	Junction	Caudate
chr20:63995093-63995326(+)	ENSG00000101161.7	ENSG00000101161	PRPF6	-0.018530323682381	3.07521026554048	-0.764111878423866	0.445265244347239	0.913656480805368	Junction	Caudate
chr4:76115495-76117663(-)	ENSG00000138750.14	ENSG00000138750	NUP54	-0.0304307799895821	1.65666499048255	-0.764103928548273	0.445269975917456	0.913656480805368	Junction	Caudate
chr18:57615731-57615816(-)	ENSG00000134440.11	ENSG00000134440	NARS	0.0182023087160191	4.40955287964646	0.764098839549526	0.445273004779317	0.913656480805368	Junction	Caudate
chr7:17882944-17890362(-)	ENSG00000071189.21	ENSG00000071189	SNX13	-0.0725087097520385	-1.11822032831788	-0.764098753891312	0.445273055761332	0.913656480805368	Junction	Caudate
chr2:111975473-111982841(+)	ENSG00000153208.16	ENSG00000153208	MERTK	-0.0445692597392874	1.13178899716722	-0.764094982680849	0.445275300311894	0.913656480805368	Junction	Caudate
chr9:128239516-128239727(+)	ENSG00000106976.20	ENSG00000106976	DNM1	0.0456362211253932	4.20046364733189	0.764091537469498	0.445277350839833	0.913656480805368	Junction	Caudate
chr5:53646406-53658550(+)	ENSG00000164258.11	ENSG00000164258	NDUFS4	0.0270753860412239	3.95795911645972	0.764074743445055	0.445287346419022	0.913656480805368	Junction	Caudate
chr15:98924685-98929557(+)	ENSG00000140443.13	ENSG00000140443	IGF1R	0.039267890788661	0.507206010549988	0.764073240890919	0.445288240725446	0.913656480805368	Junction	Caudate
chr7:28409424-28488174(+)	ENSG00000146592.16	ENSG00000146592	CREB5	0.0877494908183066	-0.956371662962951	0.764070848318639	0.445289664764618	0.913656480805368	Junction	Caudate
chr15:66503165-66503357(-)	ENSG00000174444.14	ENSG00000174444	RPL4	-0.0196179877065557	7.20966698441929	-0.764068057470464	0.445291325857592	0.913656480805368	Junction	Caudate
chr20:48994599-48995782(+)	ENSG00000124198.8	ENSG00000124198	ARFGEF2	0.0250899158869124	2.26782809351488	0.76406511805816	0.445293075378712	0.913656480805368	Junction	Caudate
chr1:51933443-51937293(-)	ENSG00000169213.6	ENSG00000169213	RAB3B	-0.07420600963917	-0.0785519004782446	-0.764039924699694	0.445308070480583	0.913659344240551	Junction	Caudate
chr17:38543970-38548556(-)	ENSG00000277363.4	ENSG00000277363	SRCIN1	-0.0635946854614029	-0.397066940083448	-0.764032844905673	0.445312284430185	0.913659344240551	Junction	Caudate
chr2:84762946-84781492(+)	ENSG00000115423.18	ENSG00000115423	DNAH6	0.055098762051303	0.0519975719018104	0.764032578840543	0.445312442794707	0.913659344240551	Junction	Caudate
chr1:198748200-198749415(+)	ENSG00000081237.18	ENSG00000081237	PTPRC	-0.0698549123558018	0.257352569358129	-0.764024070944438	0.445317506793223	0.913659344240551	Junction	Caudate
chr12:71770700-71773958(+)	ENSG00000080371.5	ENSG00000080371	RAB21	-0.0215476385981269	3.7292384799207	-0.763993644768384	0.445335617076022	0.913684685156684	Junction	Caudate
chr17:81120985-81121247(-)	ENSG00000181409.11	ENSG00000181409	AATK	0.065582913538347	1.26037967567545	0.76398217202767	0.445342445995553	0.913686880007171	Junction	Caudate
chrX:85046551-85051388(+)	ENSG00000155008.13	ENSG00000155008	APOOL	0.0324202865159405	1.18601950787294	0.763958791242621	0.445356363125878	0.913703617141311	Junction	Caudate
chr18:9334921-9337192(+)	ENSG00000128791.11	ENSG00000128791	TWSG1	0.0427765730273354	0.66575743590442	0.763942623727052	0.445365986790074	0.913706630010177	Junction	Caudate
chr6:37313892-37316702(+)	ENSG00000065491.8	ENSG00000065491	TBC1D22B	-0.0369723515214338	0.297784918226278	-0.763936973370928	0.445369350175336	0.913706630010177	Junction	Caudate
chr12:120359054-120363042(-)	ENSG00000135097.6	ENSG00000135097	MSI1	0.0585040020628718	0.223901893529581	0.763919827973922	0.445379556094571	0.91371257382343	Junction	Caudate
chr17:81670454-81671743(+)	ENSG00000185298.12	ENSG00000185298	CCDC137	0.0438393061187857	0.370824007884916	0.763902749734131	0.445389722171031	0.91371257382343	Junction	Caudate
chr12:110025824-110027704(+)	ENSG00000076513.16	ENSG00000076513	ANKRD13A	0.0318254799930933	1.66995860519119	0.763894474212918	0.445394648345977	0.91371257382343	Junction	Caudate
chr8:41490618-41490832(+)	ENSG00000147533.16	ENSG00000147533	GOLGA7	0.0338052938367098	2.38534058248705	0.763893405423032	0.445395284567507	0.91371257382343	Junction	Caudate
chr3:173398064-173604278(+)	ENSG00000169760.17	ENSG00000169760	NLGN1	0.073068484055839	-0.59994056700974	0.763866133080223	0.445411519226844	0.913720007033488	Junction	Caudate
chr17:58526314-58526931(-)	ENSG00000108387.14	ENSG00000108387	SEPT4	0.0474059915524197	3.38406460548731	0.763857972077941	0.445416377367847	0.913720007033488	Junction	Caudate
chr6:167891030-167893861(+)	ENSG00000130396.20	ENSG00000130396	MLLT4	-0.0390983907388168	0.682266151333093	-0.763846451525274	0.445423235458132	0.913720007033488	Junction	Caudate
chr1:62487413-62488933(-)	ENSG00000116641.17	ENSG00000116641	DOCK7	0.0341224876793305	1.48982532725461	0.763815885969342	0.445441431175059	0.913720007033488	Junction	Caudate
chr10:116707286-116742429(-)	ENSG00000165868.13	ENSG00000165868	HSPA12A	0.0416736330803138	1.02067324215886	0.763812041311069	0.445443719935456	0.913720007033488	Junction	Caudate
chr6:136694311-136695950(-)	ENSG00000197442.9	ENSG00000197442	MAP3K5	-0.0279839872032511	3.87026153009378	-0.763760450722669	0.445474432937693	0.913720007033488	Junction	Caudate
chr12:260058-262788(-)	ENSG00000010379.15	ENSG00000010379	SLC6A13	0.0710836255565856	-0.0561390922770809	0.763758924872491	0.445475341328021	0.913720007033488	Junction	Caudate
chr14:69770043-69770466(+)	ENSG00000100650.15	ENSG00000100650	SRSF5	-0.138948592547965	-1.29291619251746	-0.763758681318881	0.445475486323838	0.913720007033488	Junction	Caudate
chr3:53660276-53665659(+)	ENSG00000157388.14	ENSG00000157388	CACNA1D	0.044175558513899	-0.225470567722409	0.763754231107928	0.445478135691802	0.913720007033488	Junction	Caudate
chr11:122946793-122956495(+)	ENSG00000109944.10	ENSG00000109944	C11orf63	-0.0555922903284134	-0.167110214130559	-0.763752561518053	0.445479129660026	0.913720007033488	Junction	Caudate
chr10:68443112-68444920(-)	ENSG00000138346.14	ENSG00000138346	DNA2	0.059473046039026	-0.896481842486643	0.763749113512932	0.445481182388233	0.913720007033488	Junction	Caudate
chr2:98635289-98636516(-)	ENSG00000071073.12	ENSG00000071073	MGAT4A	0.0289893836627821	2.87333436524563	0.763742485887252	0.445485128080336	0.913720007033488	Junction	Caudate
chr11:46893130-46894588(-)	ENSG00000134569.9	ENSG00000134569	LRP4	-0.0314438862741636	3.11468167778891	-0.763728477853591	0.44549346769191	0.913720007033488	Junction	Caudate
chr14:32094387-32117142(+)	ENSG00000100852.12	ENSG00000100852	ARHGAP5	0.0267679355093393	3.24255079961326	0.763718637776396	0.445499325985213	0.913720007033488	Junction	Caudate
chr14:102233790-102250811(-)	ENSG00000080823.21	ENSG00000080823	MOK	0.0366568640233397	0.850721336181323	0.763707148056822	0.445506166449441	0.913720007033488	Junction	Caudate
chr10:128066195-128068122(+)	ENSG00000132334.16	ENSG00000132334	PTPRE	-0.039240111354366	1.06496384494724	-0.763699864107022	0.445510503017911	0.913720007033488	Junction	Caudate
chr9:113349781-113354239(+)	ENSG00000119411.10	ENSG00000119411	BSPRY	0.0496910656857876	1.39922255768559	0.763697303705666	0.445512027382833	0.913720007033488	Junction	Caudate
chr10:97453847-97454713(+)	ENSG00000171307.18	ENSG00000171307	ZDHHC16	0.0357666041345544	1.36062719177235	0.763696105762578	0.445512740593299	0.913720007033488	Junction	Caudate
chr20:63496036-63497619(-)	ENSG00000101210.10	ENSG00000101210	EEF1A2	0.0406241915543602	5.93354251561007	0.763683217494664	0.445520413826828	0.913720007033488	Junction	Caudate
chr3:51978375-51980392(+)	ENSG00000248487.8	ENSG00000248487	ABHD14A	0.0284108826519475	2.40044403589287	0.763677162535199	0.445524018768527	0.913720007033488	Junction	Caudate
chr6:31837436-31839542(+)	ENSG00000204387.12	ENSG00000204387	C6orf48	-0.025061083220304	5.07688634026306	-0.763675706821898	0.445524885459158	0.913720007033488	Junction	Caudate
chr19:3751098-3751188(-)	ENSG00000011132.11	ENSG00000011132	APBA3	0.0661663192240137	-0.823651237563779	0.763657769886226	0.445535564683795	0.913720007033488	Junction	Caudate
chr5:14497018-14497846(+)	ENSG00000038382.17	ENSG00000038382	TRIO	0.0260187878718586	2.00998743428735	0.763657118066507	0.445535952764502	0.913720007033488	Junction	Caudate
chr12:24849950-24878529(-)	ENSG00000060982.14	ENSG00000060982	BCAT1	0.0350324259060897	2.06545151214297	0.763647591653658	0.44554162462637	0.913720007033488	Junction	Caudate
chr1:36139820-36140068(-)	ENSG00000054116.11	ENSG00000054116	TRAPPC3	0.0260507353384094	2.78718675240559	0.763635122762952	0.445549048451208	0.913720007033488	Junction	Caudate
chr10:87170975-87180074(+)	ENSG00000122376.11	ENSG00000122376	FAM35A	-0.0727808177409953	-1.3794182203031	-0.76362068924744	0.445557642077963	0.913720007033488	Junction	Caudate
chr9:128838138-128838217(-)	ENSG00000171097.13	ENSG00000171097	KYAT1	0.0316240591270022	1.27866199456054	0.76361559468558	0.44556067537154	0.913720007033488	Junction	Caudate
chr21:15762969-15766001(+)	ENSG00000155313.15	ENSG00000155313	USP25	0.0996438727263382	-0.998733963801879	0.763605292151933	0.445566809518872	0.913720007033488	Junction	Caudate
chr9:124015526-124021098(+)	ENSG00000106689.10	ENSG00000106689	LHX2	-0.0462487701905515	1.09612380502605	-0.763599755300635	0.445570106190196	0.913720007033488	Junction	Caudate
chrX:48815643-48815883(+)	ENSG00000094631.18	ENSG00000094631	HDAC6	-0.0335183820046997	1.55332570832819	-0.763596692175232	0.445571929997687	0.913720007033488	Junction	Caudate
chr5:1325817-1330279(-)	ENSG00000049656.13	ENSG00000049656	CLPTM1L	0.019363145623924	2.62652685145474	0.763581530451318	0.445580957462978	0.913720007033488	Junction	Caudate
chr12:122850912-122851235(+)	ENSG00000130787.13	ENSG00000130787	HIP1R	0.0460068748322459	1.97186157457036	0.763577752424974	0.445583206959722	0.913720007033488	Junction	Caudate
chrX:148652120-148661907(+)	ENSG00000155966.13	ENSG00000155966	AFF2	-0.0719903763995294	-1.3575157075832	-0.763558310629854	0.445594783015302	0.913731934719492	Junction	Caudate
chr17:78799024-78799666(-)	ENSG00000055483.19	ENSG00000055483	USP36	-0.0402249845999554	0.615904141648393	-0.763524365023439	0.445614995358971	0.913748548434099	Junction	Caudate
chr10:3116847-3118781(+)	ENSG00000067057.16	ENSG00000067057	PFKP	0.0295982117559928	3.47967607570344	0.763521612768551	0.445616634166103	0.913748548434099	Junction	Caudate
chr2:171826883-171833962(-)	ENSG00000115840.13	ENSG00000115840	SLC25A12	0.0308621602724984	2.95272969301967	0.763508974150812	0.445624159769491	0.913748548434099	Junction	Caudate
chr18:8244210-8247844(+)	ENSG00000173482.16	ENSG00000173482	PTPRM	-0.029014596243452	2.90406970156568	-0.763502469954213	0.445628032690017	0.913748548434099	Junction	Caudate
chr19:51581518-51581786(+)	ENSG00000105497.7	ENSG00000105497	ZNF175	0.0440181100355891	0.289465762052822	0.76347714515543	0.445643112511875	0.913748548434099	Junction	Caudate
chr7:70766335-70768023(+)	ENSG00000158321.15	ENSG00000158321	AUTS2	-0.0602180327545492	0.394083487578719	-0.763473080005381	0.445645533160016	0.913748548434099	Junction	Caudate
chr19:17487530-17489007(+)	ENSG00000130304.16	ENSG00000130304	SLC27A1	0.0838422380384487	-1.52155201051454	0.76346088113575	0.445652797185762	0.913748548434099	Junction	Caudate
chr20:45939124-45939214(+)	ENSG00000100982.11	ENSG00000100982	PCIF1	-0.0298056570946987	1.36672313124932	-0.763440692549385	0.445664818973894	0.913748548434099	Junction	Caudate
chr14:50872279-50880451(+)	ENSG00000131969.14	ENSG00000131969	ABHD12B	0.0647002329617882	-0.315478789374282	0.763425453516048	0.445673893552321	0.913748548434099	Junction	Caudate
chr9:68232496-68234999(+)	ENSG00000196873.15	ENSG00000196873	CBWD3	0.0830069920296525	-0.520936028721492	0.763416633610144	0.445679145700663	0.913748548434099	Junction	Caudate
chr21:36278356-36280284(+)	ENSG00000142197.12	ENSG00000142197	DOPEY2	0.0471534775101524	0.336869394977196	0.763395444509651	0.445691763700942	0.913748548434099	Junction	Caudate
chr6:145947644-145948271(-)	ENSG00000146414.15	ENSG00000146414	SHPRH	-0.0352488188953692	0.81516233195421	-0.76338743048813	0.445696536062762	0.913748548434099	Junction	Caudate
chr11:47260676-47261240(+)	ENSG00000025434.18	ENSG00000025434	NR1H3	-0.0577658679434488	-0.628955542358518	-0.763356423425879	0.445715001090087	0.913748548434099	Junction	Caudate
chr2:216058977-216065311(-)	ENSG00000115425.13	ENSG00000115425	PECR	-0.0391933780248536	0.37492249887464	-0.763347673412652	0.445720211892917	0.913748548434099	Junction	Caudate
chr14:34801194-34802853(-)	ENSG00000198604.10	ENSG00000198604	BAZ1A	0.0508498423222002	0.558985933442857	0.763346561790282	0.445720873888124	0.913748548434099	Junction	Caudate
chr3:45474351-45476467(+)	ENSG00000011376.9	ENSG00000011376	LARS2	-0.0321246449101205	1.52478723774256	-0.763345953655497	0.445721236045804	0.913748548434099	Junction	Caudate
chr5:108871503-108872092(+)	ENSG00000151422.12	ENSG00000151422	FER	-0.0220467544504617	3.05428599656868	-0.763334620825923	0.445727985026591	0.913748548434099	Junction	Caudate
chr5:109379255-109381502(-)	ENSG00000198961.9	ENSG00000198961	PJA2	0.0169376081375784	5.52367793830541	0.763328257329594	0.445731774671936	0.913748548434099	Junction	Caudate
chr17:48933347-48936169(-)	ENSG00000159210.9	ENSG00000159210	SNF8	-0.024229876270011	2.93421632984385	-0.763319895573537	0.44573675436652	0.913748548434099	Junction	Caudate
chr10:362692-363196(-)	ENSG00000151240.16	ENSG00000151240	DIP2C	0.02654757793447	2.20722389777863	0.763298188661827	0.445749681678888	0.913748548434099	Junction	Caudate
chr3:129556429-129556616(-)	ENSG00000004399.12	ENSG00000004399	PLXND1	-0.043201288185461	1.28857977240185	-0.763278289246554	0.44576153274503	0.913748548434099	Junction	Caudate
chr7:54542810-54544621(+)	ENSG00000170419.10	ENSG00000170419	VSTM2A	0.0455751846487228	1.71829182936357	0.763259357652692	0.445772807593885	0.913748548434099	Junction	Caudate
chr4:13577488-13577581(-)	ENSG00000038219.12	ENSG00000038219	BOD1L1	0.0239786263671319	2.1762451105297	0.763247954717877	0.445779598773616	0.913748548434099	Junction	Caudate
chr3:138348768-138372865(+)	ENSG00000158186.12	ENSG00000158186	MRAS	-0.0615367626353866	0.63856111356485	-0.763235767439172	0.445786857145902	0.913748548434099	Junction	Caudate
chr20:16336016-16356329(-)	ENSG00000089177.18	ENSG00000089177	KIF16B	0.0419811099995445	0.0751801776890192	0.763225914710324	0.445792725180751	0.913748548434099	Junction	Caudate
chr4:112644872-112646350(+)	ENSG00000174720.15	ENSG00000174720	LARP7	0.0293054452288615	1.8490422172812	0.763221295504011	0.445795476277822	0.913748548434099	Junction	Caudate
chr14:21268669-21269297(-)	ENSG00000092199.17	ENSG00000092199	HNRNPC	0.0802256352909032	-1.40980069484275	0.763201732201979	0.445807127855276	0.913748548434099	Junction	Caudate
chr17:16065020-16065484(-)	ENSG00000141027.20	ENSG00000141027	NCOR1	0.0225832483124807	2.75372845706455	0.763201408964964	0.44580732037133	0.913748548434099	Junction	Caudate
chr10:48184882-48185552(-)	ENSG00000170324.20	ENSG00000170324	FRMPD2	-0.0857372510886359	-0.290599058713981	-0.763187314696391	0.445815714793381	0.913748548434099	Junction	Caudate
chr12:52057260-52057351(+)	ENSG00000123358.19	ENSG00000123358	NR4A1	-0.0970696347511083	0.963978262566446	-0.763175416311083	0.445822801437093	0.913748548434099	Junction	Caudate
chr18:62895158-62895780(+)	ENSG00000081913.13	ENSG00000081913	PHLPP1	0.0250179383569028	3.799778980624	0.763174973180162	0.445823065365826	0.913748548434099	Junction	Caudate
chrX:47227100-47227180(+)	ENSG00000102225.15	ENSG00000102225	CDK16	-0.0244797712926479	3.07444381891941	-0.763172828503519	0.445824342736287	0.913748548434099	Junction	Caudate
chr1:54854235-54865302(-)	ENSG00000116133.11	ENSG00000116133	DHCR24	0.0407455501009917	3.67725816580641	0.763162614606764	0.445830426166924	0.913748548434099	Junction	Caudate
chr1:92345915-92363708(+)	ENSG00000122484.8	ENSG00000122484	RPAP2	0.0873259771294866	-0.941433647938478	0.763150187544345	0.445837827830354	0.913748548434099	Junction	Caudate
chr15:49577665-49588015(-)	ENSG00000166262.15	ENSG00000166262	FAM227B	0.0608600632671901	-0.726129488534393	0.763138301002931	0.445844907620657	0.913748548434099	Junction	Caudate
chr17:80791510-80822200(+)	ENSG00000141564.13	ENSG00000141564	RPTOR	-0.0311095633015182	0.683000455198405	-0.763135699850029	0.445846456912276	0.913748548434099	Junction	Caudate
chr12:109561518-109561779(-)	ENSG00000139428.11	ENSG00000139428	MMAB	-0.0298386313091804	1.69946017582804	-0.763130438786954	0.445849590501773	0.913748548434099	Junction	Caudate
chr6:31963734-31963912(+)	ENSG00000204351.11	ENSG00000204351	SKIV2L	0.0315946624442672	1.15264435732259	0.763127569523666	0.445851299495012	0.913748548434099	Junction	Caudate
chr13:42168549-42168678(+)	ENSG00000102780.16	ENSG00000102780	DGKH	0.0366973890364648	4.58391922415463	0.763126939971303	0.445851674470071	0.913748548434099	Junction	Caudate
chr4:150844208-150844657(-)	ENSG00000198589.10	ENSG00000198589	LRBA	0.0274318612337316	2.07683138491309	0.763126045736995	0.445852207095754	0.913748548434099	Junction	Caudate
chr9:83661940-83663874(-)	ENSG00000135018.13	ENSG00000135018	UBQLN1	0.0174617136377238	4.11729473762849	0.763097303289717	0.445869326925287	0.913748548434099	Junction	Caudate
chr12:50809590-50814009(+)	ENSG00000123268.8	ENSG00000123268	ATF1	-0.0330840135739488	1.01338671029818	-0.763094418131379	0.445871045429461	0.913748548434099	Junction	Caudate
chr2:17678965-17683637(-)	ENSG00000163029.15	ENSG00000163029	SMC6	-0.035044152493384	0.64971122887606	-0.763078990360488	0.445880234829494	0.913748548434099	Junction	Caudate
chr14:35310896-35312880(+)	ENSG00000258790.1	ENSG00000258790	RP11-561B11.2	-0.0234285688440495	3.76459640108272	-0.76307472150876	0.44588277754818	0.913748548434099	Junction	Caudate
chr19:10920749-10920833(+)	ENSG00000142453.11	ENSG00000142453	CARM1	0.0309518978673874	1.93609433167849	0.763070081047473	0.445885541623517	0.913748548434099	Junction	Caudate
chr9:136664786-136668240(+)	ENSG00000172889.15	ENSG00000172889	EGFL7	-0.056383102885923	0.603421680286733	-0.763068402863912	0.445886541230388	0.913748548434099	Junction	Caudate
chr19:40590854-40590975(+)	ENSG00000160410.14	ENSG00000160410	SHKBP1	-0.0799140216324896	-1.5245669277297	-0.763059848740282	0.445891636497897	0.913748548434099	Junction	Caudate
chr14:70591382-70592879(-)	ENSG00000133997.11	ENSG00000133997	MED6	0.0221191727764344	2.43477140892762	0.763057783178869	0.445892866855454	0.913748548434099	Junction	Caudate
chr4:15033212-15052413(+)	ENSG00000137449.15	ENSG00000137449	CPEB2	-0.0873981428643549	-0.748825620498049	-0.763052452670832	0.445896041996762	0.913748548434099	Junction	Caudate
chr18:179038-180235(+)	ENSG00000101557.14	ENSG00000101557	USP14	-0.031296319234397	1.94369368826853	-0.76303732956645	0.445905050212907	0.913748548434099	Junction	Caudate
chr22:17613321-17628602(-)	ENSG00000131100.12	ENSG00000131100	ATP6V1E1	0.0508274104165795	0.0230749224257984	0.763036669183239	0.445905443578608	0.913748548434099	Junction	Caudate
chrX:123696155-123696720(-)	ENSG00000125676.19	ENSG00000125676	THOC2	-0.0272956313376194	2.02112999564237	-0.763023313352207	0.445913399192682	0.913748548434099	Junction	Caudate
chr1:145866766-145867286(-)	ENSG00000198483.12	ENSG00000198483	ANKRD35	0.0421751011346672	0.788421865321691	0.763019501569556	0.445915669756787	0.913748548434099	Junction	Caudate
chr15:85209575-85209829(-)	ENSG00000229212.7	ENSG00000229212	RP11-561C5.4	0.104518128482814	-1.69238368227906	0.763013588985874	0.445919191717866	0.913748548434099	Junction	Caudate
chr17:62692139-62692230(+)	ENSG00000011028.13	ENSG00000011028	MRC2	-0.0442009078599679	0.570082069555544	-0.763012804895541	0.445919658779787	0.913748548434099	Junction	Caudate
chr8:119831731-119832480(-)				0.0414954346300345	0.247502548584833	0.762957355670141	0.445952689129592	0.913792902391417	Junction	Caudate
chr1:39001107-39003346(+)	ENSG00000174574.15	ENSG00000174574	AKIRIN1	0.024644965235953	2.55094697237948	0.76295582230138	0.445953602556396	0.913792902391417	Junction	Caudate
chr3:97610855-97637872(+)	ENSG00000080224.17	ENSG00000080224	EPHA6	0.0381805842058581	1.73975306251028	0.762940634870521	0.445962649757151	0.913792902391417	Junction	Caudate
chr4:102567136-102576875(+)	ENSG00000109320.11	ENSG00000109320	NFKB1	-0.0328235014285374	1.27421991980082	-0.762931740845943	0.445967948004539	0.913792902391417	Junction	Caudate
chr2:203490090-203491213(-)	ENSG00000173166.17	ENSG00000173166	RAPH1	-0.0448483460424073	0.154831376901771	-0.762928123273365	0.445970103034117	0.913792902391417	Junction	Caudate
chr14:52713969-52718080(+)	ENSG00000100519.11	ENSG00000100519	PSMC6	0.0177871859574578	3.54167045219527	0.762905228002231	0.445983742148463	0.913797224188547	Junction	Caudate
chr1:32094972-32100441(+)	ENSG00000121775.17	ENSG00000121775	TMEM39B	-0.0474375123238425	-0.149611399273562	-0.762902999636839	0.445985069637523	0.913797224188547	Junction	Caudate
chr17:67109687-67114323(-)	ENSG00000198265.11	ENSG00000198265	HELZ	-0.0368416174600935	0.774811971567914	-0.762895576565373	0.445989491750037	0.913797224188547	Junction	Caudate
chr9:113202630-113202960(-)	ENSG00000119321.8	ENSG00000119321	FKBP15	0.0294335352268198	1.35390012704053	0.762850604478831	0.446016283302091	0.913798654802547	Junction	Caudate
chr22:43051888-43059383(-)	ENSG00000100271.16	ENSG00000100271	TTLL1	-0.0332772053231728	0.64616681060475	-0.76284371913901	0.446020385237473	0.913798654802547	Junction	Caudate
chr9:81633365-81634096(-)	ENSG00000196781.14	ENSG00000196781	TLE1	0.0336145889870935	1.48864055318066	0.762817231102047	0.446036165664206	0.913798654802547	Junction	Caudate
chr20:43973433-44006546(+)	ENSG00000124191.17	ENSG00000124191	TOX2	0.051242063631592	-0.117006342508774	0.762811405146539	0.446039636559331	0.913798654802547	Junction	Caudate
chr2:217897970-217900462(-)	ENSG00000079308.16	ENSG00000079308	TNS1	-0.0351938465080989	2.80865472962685	-0.762809642347557	0.446040686774719	0.913798654802547	Junction	Caudate
chr19:35279075-35279166(+)	ENSG00000105698.15	ENSG00000105698	USF2	0.018854364010561	3.95415823406049	0.762787996383764	0.44605358281543	0.913798654802547	Junction	Caudate
chr3:69023321-69024054(-)	ENSG00000144747.15	ENSG00000144747	TMF1	-0.0227369226594301	2.35306063424454	-0.762782602151717	0.446056796576431	0.913798654802547	Junction	Caudate
chr8:22127830-22128558(-)	ENSG00000168453.14	ENSG00000168453	HR	0.0519168894381772	0.270724003586485	0.76277451060705	0.446061617359883	0.913798654802547	Junction	Caudate
chr3:49664854-49665228(+)	ENSG00000164061.4	ENSG00000164061	BSN	0.0434546224707828	2.66760931187192	0.762768080185074	0.44606544850029	0.913798654802547	Junction	Caudate
chr2:200473053-200477635(+)	ENSG00000196141.13	ENSG00000196141	SPATS2L	-0.0307570475771382	1.85783886500947	-0.762739679206458	0.44608236956459	0.913798654802547	Junction	Caudate
chr2:110449868-110451160(-)	ENSG00000257207.5	ENSG00000257207	AC108938.5	0.175944268098933	-2.23911461317818	0.762733114318481	0.446086280921872	0.913798654802547	Junction	Caudate
chr11:126265824-126265962(-)	ENSG00000182934.11	ENSG00000182934	SRPRA	0.0244831061427011	2.22827705888725	0.762731846068211	0.446087036547068	0.913798654802547	Junction	Caudate
chr11:121577401-121583457(+)	ENSG00000137642.12	ENSG00000137642	SORL1	0.0325445622990454	3.76465192106852	0.762720129101887	0.446094017565778	0.913798654802547	Junction	Caudate
chr4:81456789-81457498(-)	ENSG00000138670.17	ENSG00000138670	RASGEF1B	0.0319887224575414	3.46899631432715	0.762715474185492	0.446096791002234	0.913798654802547	Junction	Caudate
chr11:850368-862549(+)	ENSG00000214063.10	ENSG00000214063	TSPAN4	-0.0613139949365558	-0.371669455695594	-0.762706474635582	0.446102153034075	0.913798654802547	Junction	Caudate
chr8:76778440-76833337(+)	ENSG00000091656.15	ENSG00000091656	ZFHX4	0.0375157940866747	1.18756701547951	0.762700555420811	0.446105679788096	0.913798654802547	Junction	Caudate
chr19:32923543-32926189(-)	ENSG00000121289.17	ENSG00000121289	CEP89	-0.0420413596465766	0.353501120481807	-0.762690292292513	0.446111794746584	0.913798654802547	Junction	Caudate
chr20:38447624-38448661(+)	ENSG00000174365.19	ENSG00000174365	SNHG11	-0.0584693044873524	-0.68801211112059	-0.762686041061687	0.44611432772126	0.913798654802547	Junction	Caudate
chr15:76231399-76274411(-)	ENSG00000140374.15	ENSG00000140374	ETFA	-0.0231554370829903	3.24592018078682	-0.762685667312573	0.446114550409406	0.913798654802547	Junction	Caudate
chr9:4566090-4567668(+)	ENSG00000106688.11	ENSG00000106688	SLC1A1	0.034203781519659	2.07348896295255	0.762682153322968	0.446116644126725	0.913798654802547	Junction	Caudate
chr12:14884246-14885730(-)	ENSG00000111341.9	ENSG00000111341	MGP	-0.0611430489179714	1.40188317848109	-0.762672038574254	0.446122670762291	0.913798654802547	Junction	Caudate
chr20:61254938-61743562(+)	ENSG00000179242.15	ENSG00000179242	CDH4	0.0421702522971335	1.09363837758505	0.762668317004988	0.446124888183683	0.913798654802547	Junction	Caudate
chr2:39013990-39014764(-)	ENSG00000115904.12	ENSG00000115904	SOS1	0.0268412037756663	2.12010963282751	0.762661496941574	0.446128951796177	0.913798654802547	Junction	Caudate
chr2:195886273-195888257(-)	ENSG00000118997.13	ENSG00000118997	DNAH7	-0.0771052861279431	-0.489008100072137	-0.762655408202575	0.446132579680009	0.913798654802547	Junction	Caudate
chrM:7127-14003(+)				-0.3431244960882	-1.51629197611896	-0.762652712324109	0.446134185984154	0.913798654802547	Junction	Caudate
chr10:32474024-32517944(+)	ENSG00000216937.12	ENSG00000216937	CCDC7	-0.0422361259466333	1.34036554685514	-0.762635440907498	0.446144477011708	0.913807935730888	Junction	Caudate
chr11:22731426-22737704(+)	ENSG00000148935.10	ENSG00000148935	GAS2	-0.0480050164529613	0.498014494431309	-0.762608726210246	0.446160395005457	0.913824432477042	Junction	Caudate
chr1:231367637-231370561(-)	ENSG00000135766.8	ENSG00000135766	EGLN1	-0.0196552251605736	3.35514071884637	-0.762597934755233	0.446166825202705	0.913824432477042	Junction	Caudate
chr1:155268360-155268707(-)	ENSG00000176444.18	ENSG00000176444	CLK2	0.0389811836779493	0.324232380832253	0.762592333424921	0.446170162832719	0.913824432477042	Junction	Caudate
chr19:436292-436379(-)	ENSG00000129946.10	ENSG00000129946	SHC2	-0.0444736547129234	1.36377536063757	-0.762583257031635	0.446175571157291	0.913824432477042	Junction	Caudate
chr6:118523921-118565528(-)	ENSG00000111860.13	ENSG00000111860	CEP85L	-0.0282891045383469	2.09818457394418	-0.762539642835037	0.446201559946864	0.913839660331378	Junction	Caudate
chr2:47029385-47046314(+)	ENSG00000068724.15	ENSG00000068724	TTC7A	0.0494437032268192	0.049819006529044	0.762530277521076	0.446207140654859	0.913839660331378	Junction	Caudate
chr14:52440725-52455323(-)	ENSG00000087301.8	ENSG00000087301	TXNDC16	0.0447727541448379	0.248819638256525	0.762523621880355	0.446211106716719	0.913839660331378	Junction	Caudate
chr5:56924043-56928766(-)	ENSG00000155545.19	ENSG00000155545	MIER3	-0.0375738265151734	0.529952423431333	-0.762510853394477	0.446218715447779	0.913839660331378	Junction	Caudate
chr20:46504307-46504613(-)	ENSG00000198185.11	ENSG00000198185	ZNF334	0.0364460072424828	0.845088029499227	0.762502099739209	0.44622393178717	0.913839660331378	Junction	Caudate
chr3:28338037-28338492(-)	ENSG00000163512.13	ENSG00000163512	AZI2	0.0223139245817608	2.89154174153291	0.762493935329047	0.446228797024378	0.913839660331378	Junction	Caudate
chr17:8249340-8253858(+)	ENSG00000178921.13	ENSG00000178921	PFAS	0.0394826634277052	0.521692755864909	0.762490327822807	0.446230946775811	0.913839660331378	Junction	Caudate
chr11:33347754-33347851(+)	ENSG00000110422.11	ENSG00000110422	HIPK3	-0.025531466490888	2.4967978314344	-0.762483959377168	0.446234741814919	0.913839660331378	Junction	Caudate
chr12:54580393-54580703(-)	ENSG00000135447.16	ENSG00000135447	PPP1R1A	0.0652351822816282	-0.431414116758553	0.762479536689809	0.446237377362362	0.913839660331378	Junction	Caudate
chr2:38987592-38989269(-)	ENSG00000115904.12	ENSG00000115904	SOS1	0.0656046452097207	-0.552108450976952	0.762474116821398	0.446240607157467	0.913839660331378	Junction	Caudate
chr21:6457374-6457920(-)	ENSG00000274276.4	ENSG00000274276	CBSL	-0.0852248913876506	0.694376802927335	-0.76245212888391	0.446253710293991	0.913854697673245	Junction	Caudate
chr7:82951491-82951855(-)	ENSG00000186472.19	ENSG00000186472	PCLO	0.0536508794824198	2.39741576226799	0.762408244016564	0.446279862990871	0.913864387028175	Junction	Caudate
chr16:2184869-2184950(-)	ENSG00000167971.15	ENSG00000167971	CASKIN1	-0.0478647259983662	3.27236435198379	-0.762406637987494	0.446280820102586	0.913864387028175	Junction	Caudate
chr5:140697686-140697931(+)	ENSG00000112855.14	ENSG00000112855	HARS2	-0.0273820525994123	1.60112153820914	-0.762402452240603	0.446283314600545	0.913864387028175	Junction	Caudate
chr17:19795726-19796094(-)	ENSG00000083290.19	ENSG00000083290	ULK2	0.0202599697353501	2.9608063519565	0.762393096232754	0.446288890346929	0.913864387028175	Junction	Caudate
