## Supplementary material for "Transcriptional and genetic sex differences for schizophrenia across the dorsolateral prefrontal cortex, hippocampus, and caudate nucleus": Data S2: differential_expression_analysis_4features_sex.txt (part 92 of 297)

Feature	gencodeID	ensemblID	Symbol	logFC	AveExpr	t	P.Value	adj.P.Val	Type	Tissue
chr11:36501538-36510047(-)	ENSG00000175104.14	ENSG00000175104	TRAF6	0.0370393356717187	0.717423088889528	0.762386550695158	0.446292791207172	0.913864387028175	Junction	Caudate
chr8:50449726-50450555(+)	ENSG00000147481.14	ENSG00000147481	SNTG1	-0.0288899162338456	4.06539293140104	-0.762382256127191	0.44629535059645	0.913864387028175	Junction	Caudate
chr3:47407368-47407504(+)	ENSG00000076201.14	ENSG00000076201	PTPN23	0.0282123829243062	1.58522539523795	0.762376529272802	0.446298763583713	0.913864387028175	Junction	Caudate
chr8:76708049-76778207(+)	ENSG00000091656.15	ENSG00000091656	ZFHX4	0.0339909489651613	1.39201035788218	0.76235143217855	0.446313720672669	0.913878717426778	Junction	Caudate
chr7:32169957-32209488(-)	ENSG00000154678.16	ENSG00000154678	PDE1C	0.0800775504047876	-0.737587439058548	0.762345455333601	0.446317282728927	0.913878717426778	Junction	Caudate
chr12:43731759-43736380(-)	ENSG00000129317.14	ENSG00000129317	PUS7L	0.0336167837981862	0.965380936670472	0.762314017102783	0.446336019428061	0.913905287450788	Junction	Caudate
chr5:140662214-140662301(+)	ENSG00000113141.16	ENSG00000113141	IK	0.0251231362922882	3.1104645760553	0.762293159606526	0.446348450421161	0.913913261110965	Junction	Caudate
chr11:119312649-119312769(-)	ENSG00000076706.15	ENSG00000076706	MCAM	-0.0415304693635341	3.08647162305638	-0.762282355895332	0.446354889472143	0.913913261110965	Junction	Caudate
chr1:231239189-231241023(-)	ENSG00000143633.12	ENSG00000143633	C1orf131	0.0424417631038673	0.49163839182876	0.762277429130844	0.446357825859237	0.913913261110965	Junction	Caudate
chr13:42292502-42295694(+)	ENSG00000023516.8	ENSG00000023516	AKAP11	0.0251800259346216	4.67073141017155	0.762268821860977	0.446362955880518	0.913913261110965	Junction	Caudate
chr15:34952921-34960773(-)	ENSG00000021776.10	ENSG00000021776	AQR	0.0295622590903365	1.15108213393177	0.762258758039366	0.446368954064335	0.91391374762614	Junction	Caudate
chr5:179605925-179607581(+)	ENSG00000176783.14	ENSG00000176783	RUFY1	-0.0304407333673513	1.16478156219602	-0.762219793008233	0.446392178223133	0.913934085367434	Junction	Caudate
chr1:223798678-223799898(-)	ENSG00000143514.16	ENSG00000143514	TP53BP2	-0.0293596886361031	3.1635288879865	-0.762216422479856	0.446394187177017	0.913934085367434	Junction	Caudate
chr5:141973743-141978302(+)	ENSG00000013561.17	ENSG00000013561	RNF14	-0.0475962277459432	0.230113066918418	-0.762208554665257	0.446398876692339	0.913934085367434	Junction	Caudate
chr16:786378-786826(-)	ENSG00000007376.7	ENSG00000007376	RPUSD1	0.0480110185804989	0.272215660978001	0.762203431861027	0.446401930092706	0.913934085367434	Junction	Caudate
chr1:119950838-119953542(-)	ENSG00000134250.18	ENSG00000134250	NOTCH2	-0.0307417576819556	2.81316415351137	-0.762160655371828	0.446427427091779	0.913952903878191	Junction	Caudate
chr5:153764633-153770167(+)	ENSG00000155511.17	ENSG00000155511	GRIA1	0.0358141970442464	3.25646999218298	0.762154672375784	0.446430993333074	0.913952903878191	Junction	Caudate
chr16:74885796-74886269(-)	ENSG00000103091.14	ENSG00000103091	WDR59	0.0232319547246687	1.85578892032562	0.762152182536908	0.446432477438171	0.913952903878191	Junction	Caudate
chr8:76986297-76988306(-)	ENSG00000164751.14	ENSG00000164751	PEX2	0.0295417402255	2.26815710936427	0.762130848941874	0.44644519375695	0.913952903878191	Junction	Caudate
chr1:10337204-10337370(-)	ENSG00000054523.17	ENSG00000054523	KIF1B	0.114663311401928	-1.61823556181984	0.762117413840339	0.446453202125896	0.913952903878191	Junction	Caudate
chr1:179054639-179063926(+)	ENSG00000116199.11	ENSG00000116199	FAM20B	0.0250121897673453	2.59087950368704	0.762116879654951	0.44645352054377	0.913952903878191	Junction	Caudate
chr2:97142669-97144517(+)	ENSG00000135976.16	ENSG00000135976	ANKRD36	0.0643647868953255	0.151532310344939	0.762116633952835	0.446453667002229	0.913952903878191	Junction	Caudate
chr10:20826540-20828529(-)	ENSG00000078114.18	ENSG00000078114	NEBL	-0.0531582567063492	-0.075892441957968	-0.762106901191531	0.446459468542204	0.913952903878191	Junction	Caudate
chr5:7724615-7727163(+)	ENSG00000078295.16	ENSG00000078295	ADCY2	-0.0414604342399364	1.59342377534257	-0.762101028601613	0.446462969117931	0.913952903878191	Junction	Caudate
chr1:66643720-66670994(+)	ENSG00000118473.21	ENSG00000118473	SGIP1	0.0625591031290202	0.0313801703953209	0.762091279057075	0.446468780731345	0.913953007871227	Junction	Caudate
chrX:13738915-13739001(+)	ENSG00000046651.14	ENSG00000046651	OFD1	-0.0437944272830739	0.336174981234962	-0.762047936346623	0.446494617443808	0.91399410411938	Junction	Caudate
chr1:19177744-19179050(-)	ENSG00000127481.14	ENSG00000127481	UBR4	-0.0199679997659898	2.6092173458199	-0.762036331134833	0.446501535488423	0.913996472462205	Junction	Caudate
chr6:31587734-31587943(+)	ENSG00000204482.10	ENSG00000204482	LST1	0.109778056449414	-1.56286111028503	0.76201476464479	0.446514391766338	0.913999397052354	Junction	Caudate
chr22:17810814-17816689(-)	ENSG00000243156.7	ENSG00000243156	MICAL3	0.0306693591571279	2.02497177445909	0.762011703867545	0.44651621638279	0.913999397052354	Junction	Caudate
chr19:2269745-2271781(+)	ENSG00000104904.12	ENSG00000104904	OAZ1	-0.0699182994144264	0.132935946571951	-0.76199593217333	0.446525618406243	0.913999397052354	Junction	Caudate
chr15:90980390-90980883(-)	ENSG00000198901.13	ENSG00000198901	PRC1	-0.0623382676808527	-1.1983961582252	-0.76199527760455	0.446526008618574	0.913999397052354	Junction	Caudate
chr7:87741580-87770580(+)	ENSG00000105784.15	ENSG00000105784	RUNDC3B	-0.0295917657582394	2.75353705792709	-0.761965867331576	0.446543541356385	0.914023492235517	Junction	Caudate
chr12:63780130-63781018(+)	ENSG00000118600.11	ENSG00000118600	TMEM5	-0.0783779980189998	-1.31572945578701	-0.761945327364628	0.446555786353774	0.914033030759153	Junction	Caudate
chr3:98521443-98522541(-)	ENSG00000080822.16	ENSG00000080822	CLDND1	0.0718904322779546	-0.0938324880819932	0.761920019828154	0.44657087382385	0.914033030759153	Junction	Caudate
chr2:85046279-85049365(+)	ENSG00000176407.17	ENSG00000176407	KCMF1	-0.0243301075579307	2.52211929129138	-0.76191971506127	0.446571055517006	0.914033030759153	Junction	Caudate
chr10:32584305-32685969(+)	ENSG00000150076.23	ENSG00000150076	AL356053.1	0.0727327540935062	-0.563922029948846	0.761911759377544	0.44657579847928	0.914033030759153	Junction	Caudate
chr15:65579660-65581953(-)	ENSG00000138614.14	ENSG00000138614	VWA9	-0.0283035234814787	1.19851460481767	-0.761907973910615	0.446578055281819	0.914033030759153	Junction	Caudate
chr7:108472676-108479183(-)	ENSG00000135241.16	ENSG00000135241	PNPLA8	0.0240294004408508	3.42830621939448	0.761879189260515	0.446595216197373	0.914033030759153	Junction	Caudate
chr6:138915977-138917554(-)	ENSG00000135597.18	ENSG00000135597	REPS1	-0.0274808866151017	1.8488740862053	-0.761873498816105	0.446598608787505	0.914033030759153	Junction	Caudate
chr7:90258164-90261946(+)	ENSG00000105792.19	ENSG00000105792	CFAP69	-0.0871881414870462	-1.32992994818278	-0.7618473786084	0.446614181601769	0.914033030759153	Junction	Caudate
chr7:93297244-93303459(+)	ENSG00000004766.15	ENSG00000004766	VPS50	0.0310343996958391	1.62783495614947	0.761835891309484	0.446621030404043	0.914033030759153	Junction	Caudate
chr10:20177410-20211668(+)	ENSG00000120594.16	ENSG00000120594	PLXDC2	0.0298896812895567	2.7569765855761	0.761831030978463	0.446623928183051	0.914033030759153	Junction	Caudate
chr6:75857255-75858901(+)	ENSG00000196586.13	ENSG00000196586	MYO6	0.033720265583728	2.36316827300159	0.761806948071562	0.446638286816648	0.914033030759153	Junction	Caudate
chr4:55871959-55872754(+)	ENSG00000090989.17	ENSG00000090989	EXOC1	0.0530715114973175	0.564868023587599	0.761797619683898	0.446643848628914	0.914033030759153	Junction	Caudate
chr19:45827919-45828969(-)	ENSG00000125755.18	ENSG00000125755	SYMPK	0.0239477632205261	2.23628923254329	0.761790104836869	0.446648329192794	0.914033030759153	Junction	Caudate
chr3:37295078-37296086(+)	ENSG00000144674.16	ENSG00000144674	GOLGA4	-0.0181787317073746	3.21108658046051	-0.761783976538975	0.446651983075956	0.914033030759153	Junction	Caudate
chrX:155524633-155545095(-)	ENSG00000185973.10	ENSG00000185973	TMLHE	-0.0475678787358718	1.66162697797743	-0.761783476559493	0.446652281180138	0.914033030759153	Junction	Caudate
chr8:22154632-22155391(-)	ENSG00000168481.8	ENSG00000168481	LGI3	0.0336259718862049	2.90441965427555	0.761780202079556	0.446654233535388	0.914033030759153	Junction	Caudate
chr2:100993528-100995399(+)	ENSG00000170485.16	ENSG00000170485	NPAS2	-0.0522621003273654	0.827470898634423	-0.761777996988204	0.446655548287885	0.914033030759153	Junction	Caudate
chrX:71609118-71610680(+)	ENSG00000147174.11	ENSG00000147174	ACRC	-0.0732830122624817	-1.12218283829175	-0.761775320066826	0.446657144364897	0.914033030759153	Junction	Caudate
chr8:68097202-68099681(+)	ENSG00000046889.18	ENSG00000046889	PREX2	0.0288556751630674	3.52941232260656	0.761774444503154	0.446657666408225	0.914033030759153	Junction	Caudate
chr8:142982502-143012484(-)	ENSG00000247317.3	ENSG00000247317		0.16650247955824	-1.96570965673231	0.761762104080334	0.446665024260152	0.914036297839143	Junction	Caudate
chr14:105379830-105380079(+)	ENSG00000179364.13	ENSG00000179364	PACS2	0.0339782194073389	3.00453459908324	0.761736190717666	0.446680475065143	0.914041987801461	Junction	Caudate
chr19:18316066-18323017(-)	ENSG00000130520.10	ENSG00000130520	LSM4	0.0333074792219674	2.91333479875238	0.761730737057575	0.44668372684097	0.914041987801461	Junction	Caudate
chr1:109270601-109270926(+)	ENSG00000143126.7	ENSG00000143126	CELSR2	0.0334174037361054	2.14192632907491	0.761716860476032	0.446692000892569	0.914041987801461	Junction	Caudate
chr12:122242509-122244568(-)	ENSG00000256861.1	ENSG00000256861	RP11-512M8.5	0.0270833760146754	1.46612603639414	0.761700080755123	0.446702006087216	0.914041987801461	Junction	Caudate
chr1:201892507-201893553(+)				0.0700191137772769	-0.455194718291354	0.761693618981285	0.446705859064167	0.914041987801461	Junction	Caudate
chr6:87155760-87215902(+)	ENSG00000188994.12	ENSG00000188994	ZNF292	0.0353004096358039	1.21541600266819	0.761691411106535	0.446707175563143	0.914041987801461	Junction	Caudate
chr7:140574009-140585588(-)	ENSG00000146966.12	ENSG00000146966	DENND2A	-0.0344426097034447	1.31427546613617	-0.761689803045096	0.446708134410251	0.914041987801461	Junction	Caudate
chr22:23705542-23709129(-)	ENSG00000228315.11	ENSG00000228315	GUSBP11	0.0506674323718159	-0.192065131765293	0.761667878821915	0.446721207397437	0.91405694843174	Junction	Caudate
chr12:124402562-124419956(-)	ENSG00000196498.13	ENSG00000196498	NCOR2	-0.0437229285022285	0.970080119610392	-0.761580127537878	0.446773533966508	0.914139074368659	Junction	Caudate
chr4:185502484-185504474(-)	ENSG00000154553.13	ENSG00000154553	PDLIM3	-0.0381374231467712	1.64334209514925	-0.761568686998806	0.446780356280297	0.914139074368659	Junction	Caudate
chr11:66211260-66216118(+)	ENSG00000175115.11	ENSG00000175115	PACS1	0.0284524811857505	2.98776710402639	0.761562820105638	0.44678385489605	0.914139074368659	Junction	Caudate
chr2:24221067-24246128(-)	ENSG00000198399.14	ENSG00000198399	ITSN2	-0.0453012551968023	0.376533021330306	-0.76156191905063	0.446784392225313	0.914139074368659	Junction	Caudate
chr19:44986576-44987178(+)	ENSG00000104853.15	ENSG00000104853	CLPTM1	-0.0210262758505299	4.44705343688202	-0.761516213689947	0.446811648346013	0.914172085443409	Junction	Caudate
chr9:131290449-131307922(+)	ENSG00000160539.4	ENSG00000160539	PLPP7	0.0645919264356709	-0.847767395731048	0.761499815816471	0.446821427352069	0.914172085443409	Junction	Caudate
chr5:64217397-64325185(+)	ENSG00000164197.11	ENSG00000164197	RNF180	-0.0300271123047705	1.76091054138069	-0.761496695424352	0.446823288237292	0.914172085443409	Junction	Caudate
chr7:140096764-140096898(-)	ENSG00000006459.10	ENSG00000006459	KDM7A	0.0337527082483082	1.07715138926748	0.761496214362041	0.446823575125268	0.914172085443409	Junction	Caudate
chr4:54695782-54698283(+)	ENSG00000157404.15	ENSG00000157404	KIT	0.0428024008766687	1.14482753937137	0.761462428460391	0.446843724064958	0.914176640698476	Junction	Caudate
chr19:43884052-43900867(-)	ENSG00000176222.8	ENSG00000176222	ZNF404	0.056463872040194	-0.49358156874279	0.76145892741343	0.446845812018311	0.914176640698476	Junction	Caudate
chr11:67507013-67507364(-)	ENSG00000167797.7	ENSG00000167797	CDK2AP2	0.0372734529925808	2.13123160166154	0.761455527886104	0.446847839432746	0.914176640698476	Junction	Caudate
chr6:89732776-89738325(-)	ENSG00000112159.11	ENSG00000112159	MDN1	-0.0232705892700841	2.17672382018949	-0.761446836771046	0.446853022674895	0.914176640698476	Junction	Caudate
chr3:136301112-136316940(+)	ENSG00000114054.13	ENSG00000114054	PCCB	-0.03001327552533	2.84353984759389	-0.761444170623717	0.446854612729443	0.914176640698476	Junction	Caudate
chr5:139478509-139480789(-)	ENSG00000184584.12	ENSG00000184584	TMEM173	0.0503285393072616	0.4232343613674	0.76142795874896	0.446864281343923	0.914184632304492	Junction	Caudate
chr19:12528365-12528569(-)	ENSG00000249709.7	ENSG00000249709	ZNF564	-0.03107876054456	1.23342839651111	-0.761409037750502	0.446875565806207	0.914184655495521	Junction	Caudate
chr3:50054396-50057727(+)	ENSG00000004534.14	ENSG00000004534	RBM6	0.0243464706373671	2.9677302037969	0.761404607911636	0.446878207780656	0.914184655495521	Junction	Caudate
chr10:89003195-89007699(+)	ENSG00000026103.20	ENSG00000026103	FAS	-0.0677894113594285	0.883616753802861	-0.76139139159737	0.446886090098836	0.914184655495521	Junction	Caudate
chr7:5833569-5839948(+)	ENSG00000235944.7	ENSG00000235944	ZNF815P	0.0751003399323662	-0.926368786263095	0.761389292922427	0.446887341773083	0.914184655495521	Junction	Caudate
chr12:21274587-21275359(-)	ENSG00000084453.16	ENSG00000084453	SLCO1A2	0.0516625038770877	3.61511591859855	0.761366010853633	0.446901227605145	0.914191209219843	Junction	Caudate
chr1:78927092-78936294(-)	ENSG00000162618.12	ENSG00000162618	ADGRL4	-0.0653565597605455	-0.664855174758456	-0.761364598264961	0.446902070105605	0.914191209219843	Junction	Caudate
chr19:34209052-34215123(+)	ENSG00000257103.8	ENSG00000257103	LSM14A	0.0197141197990513	3.7440799938152	0.761334483532626	0.446920031442254	0.914197733981533	Junction	Caudate
chr19:37335258-37347189(+)	ENSG00000181666.17	ENSG00000181666	HKR1	0.0448515776384322	0.23846354886755	0.761332964702066	0.44692093732963	0.914197733981533	Junction	Caudate
chr3:51159305-51160554(+)	ENSG00000088538.12	ENSG00000088538	DOCK3	0.0355872967258768	2.43085484970512	0.761330266232662	0.446922546800339	0.914197733981533	Junction	Caudate
chr4:10097892-10098991(-)	ENSG00000071127.16	ENSG00000071127	WDR1	-0.0271545837795078	3.55918526396918	-0.7613116581254	0.446933645479724	0.914199363574533	Junction	Caudate
chr12:111488781-111509548(-)	ENSG00000204842.14	ENSG00000204842	ATXN2	0.0242211874390557	2.44086993481496	0.761309608140195	0.446934868189123	0.914199363574533	Junction	Caudate
chr3:37834768-37861700(-)	ENSG00000235257.8	ENSG00000235257	ITGA9-AS1	-0.0531623639088007	-0.0921773252154878	-0.761258766818002	0.446965193000865	0.914241048011069	Junction	Caudate
chr6:131618520-131619826(-)	ENSG00000112282.17	ENSG00000112282	MED23	0.0301733709327714	1.16012413453484	0.761256119280141	0.446966772183313	0.914241048011069	Junction	Caudate
chr6:10724634-10724960(+)	ENSG00000111843.13	ENSG00000111843	TMEM14C	0.0260057617145128	3.53909042952742	0.761226946213681	0.446984173314287	0.914241311743959	Junction	Caudate
chr2:106112766-106122969(-)	ENSG00000115652.14	ENSG00000115652	UXS1	0.0265931437205899	1.75545997748818	0.761210614834569	0.446993914813168	0.914241311743959	Junction	Caudate
chr15:83891380-83892683(+)	ENSG00000156218.12	ENSG00000156218	ADAMTSL3	0.097549963474883	-1.4712181359648	0.761210028028147	0.446994264839391	0.914241311743959	Junction	Caudate
chr1:43920929-43930131(+)	ENSG00000126091.19	ENSG00000126091	ST3GAL3	-0.0346795285046925	1.03585013211895	-0.761209797298193	0.446994402468355	0.914241311743959	Junction	Caudate
chr12:71623598-71624103(-)	ENSG00000133858.15	ENSG00000133858	ZFC3H1	0.0326472517616947	1.04137467500338	0.761201914780423	0.446999104355059	0.914241311743959	Junction	Caudate
chr16:67259662-67259819(+)	ENSG00000135740.16	ENSG00000135740	SLC9A5	0.0494512360562253	0.0762100589954336	0.761190269903143	0.447006050524117	0.914241311743959	Junction	Caudate
chr16:56434830-56439656(-)	ENSG00000167005.13	ENSG00000167005	NUDT21	0.0202959263066068	3.34768501355848	0.761184208310872	0.447009666288175	0.914241311743959	Junction	Caudate
chr11:691599-694758(-)	ENSG00000177030.16	ENSG00000177030	DEAF1	0.0383723784311816	1.60825029017469	0.761169805840208	0.447018257486573	0.914241311743959	Junction	Caudate
chr6:129260823-129267105(+)	ENSG00000196569.11	ENSG00000196569	LAMA2	-0.0503761423357302	0.493602036450081	-0.761156673846417	0.447026090916696	0.914241311743959	Junction	Caudate
chr5:150693308-150694075(-)	ENSG00000086589.11	ENSG00000086589	RBM22	0.0211993506514911	2.39232015262337	0.761144652592429	0.447033261842684	0.914241311743959	Junction	Caudate
chr22:39376198-39381695(+)	ENSG00000100321.14	ENSG00000100321	SYNGR1	0.0361588302735042	2.41775453857027	0.761127910363429	0.447043249037097	0.914241311743959	Junction	Caudate
chr16:69670289-69677202(+)	ENSG00000102908.20	ENSG00000102908	NFAT5	-0.0238843597925931	2.77747836471639	-0.761110719798236	0.447053503808798	0.914241311743959	Junction	Caudate
chr6:161139621-161146523(-)	ENSG00000026652.13	ENSG00000026652	AGPAT4	0.0442226826010334	2.34793813183321	0.761109539782424	0.447054207734312	0.914241311743959	Junction	Caudate
chr11:57647292-57649684(-)	ENSG00000166793.10	ENSG00000166793	YPEL4	0.0708590609988169	-0.694539509805349	0.761108902679822	0.447054587791158	0.914241311743959	Junction	Caudate
chr22:22309884-22310225(+)	ENSG00000272779.1	ENSG00000272779	LL22NC03-80A10.6	-0.0370451467454875	1.18591505784662	-0.761103856881295	0.44705759781563	0.914241311743959	Junction	Caudate
chr20:63886043-63887563(+)	ENSG00000101150.17	ENSG00000101150	TPD52L2	0.0504615120303634	1.06714763592111	0.761101333353817	0.447059103206963	0.914241311743959	Junction	Caudate
chr1:12400331-12401607(+)	ENSG00000048707.13	ENSG00000048707	VPS13D	-0.0233661384500366	2.2686044332696	-0.761074634958804	0.44707503011096	0.914253298220445	Junction	Caudate
chr12:109591358-109595027(+)	ENSG00000110921.12	ENSG00000110921	MVK	-0.0486623866621536	0.299083129230128	-0.761072187860281	0.447076489941635	0.914253298220445	Junction	Caudate
chr2:26440518-26444221(+)	ENSG00000157856.10	ENSG00000157856	DRC1	-0.149844654264771	-2.34118136575023	-0.761047125187734	0.447091441379528	0.914266813005126	Junction	Caudate
chr14:22829949-22830049(+)	ENSG00000172590.18	ENSG00000172590	MRPL52	-0.0521397356704407	0.0963022951244766	-0.76104002255224	0.447095678593835	0.914266813005126	Junction	Caudate
chr13:28281380-28287983(+)	ENSG00000152520.13	ENSG00000152520	PAN3	0.0397731849972988	0.98192377494433	0.761031153360805	0.44710096971338	0.914266813005126	Junction	Caudate
chr16:70329470-70329830(+)	ENSG00000157349.16	ENSG00000157349	DDX19B	0.0356043674421807	1.20362754560307	0.761022470121031	0.447106149933834	0.914266813005126	Junction	Caudate
chr5:35659208-35667071(+)	ENSG00000152582.13	ENSG00000152582	SPEF2	-0.0536601562461859	-0.399833619101877	-0.760989997378162	0.447125522726516	0.914289074003752	Junction	Caudate
chr1:154249438-154251040(+)	ENSG00000143569.18	ENSG00000143569	UBAP2L	0.0200660482150961	2.97846348625525	0.760984902762681	0.447128562147678	0.914289074003752	Junction	Caudate
chr1:94499615-94506537(+)	ENSG00000117528.11	ENSG00000117528	ABCD3	0.0224087613453406	3.06009008083462	0.760975196137517	0.447134353102535	0.914289131305319	Junction	Caudate
chr6:129505356-129507488(+)	ENSG00000196569.11	ENSG00000196569	LAMA2	0.0488936977439424	0.288398479129252	0.76096094212964	0.447142857095231	0.914292598375052	Junction	Caudate
chrX:48914295-48914394(-)	ENSG00000102096.9	ENSG00000102096	PIM2	0.0332550903818112	1.6099324664411	0.760953034953326	0.447147574585063	0.914292598375052	Junction	Caudate
chr16:67193171-67193471(+)	ENSG00000205250.8	ENSG00000205250	E2F4	-0.0301116991137024	1.18150750884305	-0.760936493309037	0.447157443565129	0.914295955023073	Junction	Caudate
chr14:24151993-24155156(+)	ENSG00000092098.16	ENSG00000092098	RNF31	-0.0341398165343734	0.977015379452709	-0.760923975592793	0.447164911895197	0.914295955023073	Junction	Caudate
chr7:13896088-13900737(-)	ENSG00000006468.13	ENSG00000006468	ETV1	0.0344892323377856	2.11322610533432	0.760912200680053	0.447171937118233	0.914295955023073	Junction	Caudate
chr3:49016061-49016157(-)	ENSG00000178149.16	ENSG00000178149	DALRD3	0.0844656419164191	-1.48942050162303	0.760910518376176	0.447172940830174	0.914295955023073	Junction	Caudate
chr19:51896568-51896851(-)	ENSG00000198093.10	ENSG00000198093	ZNF649	0.0334014151472553	1.1790356525966	0.760894700153195	0.447182378509859	0.914295955023073	Junction	Caudate
chr6:99550310-99550992(-)	ENSG00000112237.12	ENSG00000112237	CCNC	-0.0302879348233816	1.62296267392476	-0.760890720141421	0.447184753135603	0.914295955023073	Junction	Caudate
chr5:34945026-34945760(+)	ENSG00000168724.14	ENSG00000168724	DNAJC21	-0.024848830087337	2.1343992488667	-0.760877300206565	0.447192760029996	0.914295955023073	Junction	Caudate
chr13:23809925-23836239(-)	ENSG00000027001.9	ENSG00000027001	MIPEP	-0.047976432600815	0.0444244409276939	-0.760873009605596	0.447195319999246	0.914295955023073	Junction	Caudate
chr11:108050067-108052659(+)	ENSG00000166266.13	ENSG00000166266	CUL5	0.0236234598743157	3.38842133694567	0.760858504599393	0.447203974412911	0.914300248907407	Junction	Caudate
chr7:32879943-32891535(-)	ENSG00000170852.10	ENSG00000170852	KBTBD2	-0.0434222541881099	0.501271994250002	-0.760850171830519	0.447208946203686	0.914300248907407	Junction	Caudate
chr1:3064303-3067336(-)	ENSG00000177133.10	ENSG00000177133	LINC00982	-0.0582829709557128	0.657738747786934	-0.760804834297452	0.447235997636332	0.914337341057386	Junction	Caudate
chr1:170055437-170074435(-)	ENSG00000075945.12	ENSG00000075945	KIFAP3	0.0216078567834902	3.51944738495645	0.760790923256694	0.447244298089565	0.914337341057386	Junction	Caudate
chr12:43742556-43746045(-)	ENSG00000129317.14	ENSG00000129317	PUS7L	0.0325201614273894	1.48796469704406	0.760788873406503	0.447245521203592	0.914337341057386	Junction	Caudate
chr7:44645519-44647443(+)	ENSG00000105953.14	ENSG00000105953	OGDH	0.0424162823905321	0.999271890330743	0.760781129452607	0.447250141918799	0.914337341057386	Junction	Caudate
chr7:152194262-152194439(-)	ENSG00000055609.17	ENSG00000055609	KMT2C	0.0276947394240088	2.14537179934579	0.760762311314192	0.447261370567502	0.914344304030399	Junction	Caudate
chr6:41068954-41070075(-)	ENSG00000124596.16	ENSG00000124596	OARD1	-0.0402855835890659	1.51847366537449	-0.76074088327113	0.447274156723608	0.914344304030399	Junction	Caudate
chr3:184242957-184243552(-)				-0.049703397956531	0.155081830402106	-0.760735635757342	0.447277287957375	0.914344304030399	Junction	Caudate
chr16:29545451-29546165(-)	ENSG00000205534.6	ENSG00000205534	SMG1P2	-0.0402607961986986	1.86992476964523	-0.760732715576783	0.447279030458068	0.914344304030399	Junction	Caudate
chr11:72110604-72111156(-)	ENSG00000110200.8	ENSG00000110200	ANAPC15	0.0256407483449085	3.04318422213203	0.760727128604912	0.447282364270377	0.914344304030399	Junction	Caudate
chr8:104703785-104714845(+)	ENSG00000169946.13	ENSG00000169946	ZFPM2	-0.0843787209774406	-1.72025553742042	-0.760686306866989	0.447306723515493	0.914356457587296	Junction	Caudate
chr6:161093057-161093772(+)	ENSG00000085511.19	ENSG00000085511	MAP3K4	0.0328943773088408	1.15599485716105	0.760683787336948	0.447308227000299	0.914356457587296	Junction	Caudate
chr4:102809704-102809791(-)	ENSG00000109332.19	ENSG00000109332	UBE2D3	-0.0184355278897259	4.0498646628023	-0.760673517798749	0.447314355194674	0.914356457587296	Junction	Caudate
chr9:14179781-14306988(-)	ENSG00000147862.15	ENSG00000147862	NFIB	0.0301065763153847	2.26586952672988	0.760671706641177	0.447315435981022	0.914356457587296	Junction	Caudate
chr2:152632138-152636426(+)	ENSG00000157827.19	ENSG00000157827	FMNL2	0.0324510079002858	4.45123114433197	0.760648986197427	0.447328994257338	0.914356457587296	Junction	Caudate
chr19:39979985-39980069(+)	ENSG00000013275.7	ENSG00000013275	PSMC4	0.0195805603277698	3.29970211746317	0.760645308759307	0.447331188766558	0.914356457587296	Junction	Caudate
chr2:74675385-74675524(+)	ENSG00000135622.12	ENSG00000135622	SEMA4F	-0.0405494018529622	1.06478708294857	-0.760640986386924	0.44733376814781	0.914356457587296	Junction	Caudate
chr4:185362106-185362610(+)	ENSG00000109762.15	ENSG00000109762	SNX25	0.0327013388901463	1.74393313867461	0.760639900016327	0.447334416442188	0.914356457587296	Junction	Caudate
chr22:18127035-18130842(+)	ENSG00000215193.12	ENSG00000215193	PEX26	0.0447188513604567	2.08234649792057	0.760613519480912	0.447350159257504	0.914366177330345	Junction	Caudate
chr1:43305344-43306839(+)	ENSG00000066056.13	ENSG00000066056	TIE1	-0.0648724375397424	-0.249495476738105	-0.760605731232001	0.447354807023644	0.914366177330345	Junction	Caudate
chr6:32024046-32024144(+)	ENSG00000224389.8	ENSG00000224389	C4B	-0.0932013667921343	0.852593136939845	-0.76060295812972	0.447356461924875	0.914366177330345	Junction	Caudate
chr2:25955664-25956342(-)	ENSG00000084731.14	ENSG00000084731	KIF3C	0.0391739247823834	4.1927957218462	0.760563466473359	0.447380029696884	0.914402567751132	Junction	Caudate
chr20:20472957-20495116(-)	ENSG00000188559.13	ENSG00000188559	RALGAPA2	0.037295408535954	0.645138551892244	0.760545440920662	0.447390787194992	0.914408112694508	Junction	Caudate
chr14:65616374-65617089(+)	ENSG00000033170.16	ENSG00000033170	FUT8	-0.0613403125271441	-0.114428544422884	-0.760539605132364	0.447394269975959	0.914408112694508	Junction	Caudate
chr7:17868491-17873527(-)	ENSG00000071189.21	ENSG00000071189	SNX13	-0.0239079617885204	2.34533184756086	-0.760528749711915	0.447400748499513	0.914409573707201	Junction	Caudate
chr6:30604255-30604352(-)	ENSG00000204569.9	ENSG00000204569	PPP1R10	0.0318640428764527	1.92853144917609	0.760511284272731	0.44741117199988	0.914418236470069	Junction	Caudate
chr20:5115573-5117469(-)	ENSG00000132646.10	ENSG00000132646	PCNA	0.0302260503940572	2.28801574604226	0.760493321868731	0.447421892237017	0.914418236470069	Junction	Caudate
chr19:12528697-12551329(-)	ENSG00000249709.7	ENSG00000249709	ZNF564	-0.0655126790737081	-0.852149121753599	-0.760492675105346	0.447422278238021	0.914418236470069	Junction	Caudate
chr8:99121446-99134631(+)	ENSG00000132549.18	ENSG00000132549	VPS13B	0.0253553131215166	2.09460609731253	0.760460975725439	0.447441197279213	0.914445122228411	Junction	Caudate
chr6:160075997-160078200(+)	ENSG00000197081.12	ENSG00000197081	IGF2R	0.0342946006877595	1.09634806533123	0.760431644703716	0.447458703227313	0.91444872914192	Junction	Caudate
chr2:190415414-190435976(+)	ENSG00000151690.14	ENSG00000151690	MFSD6	0.0481091836317813	0.699913180462757	0.76042425001916	0.447463116737858	0.91444872914192	Junction	Caudate
chr2:205726083-205727890(+)	ENSG00000118257.16	ENSG00000118257	NRP2	-0.0529694819167201	0.513921377278325	-0.760411579208394	0.447470679357143	0.91444872914192	Junction	Caudate
chr14:50476171-50476258(-)	ENSG00000012983.11	ENSG00000012983	MAP4K5	0.0309745923910787	2.8631235086432	0.76040875874528	0.447472362770691	0.91444872914192	Junction	Caudate
chr3:158740467-158742029(+)	ENSG00000240207.6	ENSG00000240207	RP11-379F4.4	0.108481571782752	-1.46903880494974	0.760403103057849	0.447475738419007	0.91444872914192	Junction	Caudate
chr11:60930660-60931685(+)	ENSG00000006118.14	ENSG00000006118	TMEM132A	0.0359377140453526	1.7744453612775	0.760400074945473	0.447477545781304	0.91444872914192	Junction	Caudate
chr3:124633954-124650807(+)	ENSG00000160145.15	ENSG00000160145	KALRN	-0.0547828354937682	0.25042964404724	-0.760371256480898	0.447494746608487	0.91446225545842	Junction	Caudate
chr4:112560996-112562370(-)	ENSG00000138658.15	ENSG00000138658	ZGRF1	0.100536351113261	-1.70985752958709	0.760369671217403	0.447495692812921	0.91446225545842	Junction	Caudate
chr21:46534688-46537223(+)	ENSG00000160305.17	ENSG00000160305	DIP2A	0.03512867057933	1.06456624013201	0.760359126595673	0.447501986664969	0.914463338155742	Junction	Caudate
chr6:109445530-109445770(-)	ENSG00000135596.17	ENSG00000135596	MICAL1	0.0388760538630533	1.10426556189718	0.760329532955223	0.447519650725822	0.914466729465221	Junction	Caudate
chr5:31551433-31552772(+)	ENSG00000082213.17	ENSG00000082213	C5orf22	0.0359850938857739	1.11187996103667	0.760327414366782	0.447520915299095	0.914466729465221	Junction	Caudate
chr14:49862684-49862717(-)				0.280881545873014	-1.51229331967834	0.760323047065249	0.447523522122736	0.914466729465221	Junction	Caudate
chr10:124042448-124044579(-)	ENSG00000182022.17	ENSG00000182022	CHST15	-0.0365691450757465	3.01312912045358	-0.760317718986531	0.447526702441911	0.914466729465221	Junction	Caudate
chr20:41160154-41162451(+)	ENSG00000124181.14	ENSG00000124181	PLCG1	-0.0223484132944595	2.48658497725714	-0.760303371990829	0.447535266198117	0.914472450250268	Junction	Caudate
chr20:63445365-63446746(-)	ENSG00000075043.18	ENSG00000075043	KCNQ2	0.0371246314698047	3.64317317562561	0.760232217818697	0.447577739676408	0.914508108016635	Junction	Caudate
chr15:41285364-41286010(+)	ENSG00000247556.6	ENSG00000247556	OIP5-AS1	0.0250414947984419	4.24340437207044	0.760215815145985	0.447587531115971	0.914508108016635	Junction	Caudate
chr16:74302293-74304302(+)	ENSG00000103035.10	ENSG00000103035	PSMD7	0.0189905361000971	4.16852599200851	0.760212066122317	0.447589769081746	0.914508108016635	Junction	Caudate
chr15:85741496-85743491(+)	ENSG00000170776.20	ENSG00000170776	AKAP13	-0.0355265731971743	1.05579103901555	-0.760204510623112	0.447594279328377	0.914508108016635	Junction	Caudate
chr1:148585214-148586254(-)	ENSG00000270629.5	ENSG00000270629	NBPF14	0.0693272773379039	-0.34693922736843	0.760194676013489	0.447600150126222	0.914508108016635	Junction	Caudate
chr8:73830473-73878807(-)	ENSG00000258677.2	ENSG00000258677	RP11-463D19.2	0.0344753821284602	2.31661524644219	0.760194303490409	0.447600372505785	0.914508108016635	Junction	Caudate
chr3:4766711-4768510(+)	ENSG00000150995.18	ENSG00000150995	ITPR1	0.0446258282811198	4.49426783045544	0.760161472988817	0.44761997108967	0.914508108016635	Junction	Caudate
chr1:78620572-78627905(+)	ENSG00000137959.15	ENSG00000137959	IFI44L	0.185915571872413	-1.35367705677428	0.760159112192211	0.447621380415986	0.914508108016635	Junction	Caudate
chr9:113591398-113594429(+)	ENSG00000138835.22	ENSG00000138835	RGS3	-0.0551021423090109	0.192636931292221	-0.760147538746971	0.447628289459899	0.914508108016635	Junction	Caudate
chr17:27308749-27309099(+)	ENSG00000109046.14	ENSG00000109046	WSB1	-0.117916965340129	-1.11867956110771	-0.760144307021095	0.447630218726537	0.914508108016635	Junction	Caudate
chr8:94509941-94510416(-)	ENSG00000164944.11	ENSG00000164944	KIAA1429	-0.022322303590566	2.02500331442419	-0.760131739435388	0.447637721333655	0.914508108016635	Junction	Caudate
chr13:77150950-77156057(-)	ENSG00000005810.17	ENSG00000005810	MYCBP2	0.0288370815764679	3.080684257768	0.760131189212893	0.447638049807549	0.914508108016635	Junction	Caudate
chr2:25771541-25799384(-)	ENSG00000143970.16	ENSG00000143970	ASXL2	0.0299437490779283	1.43534727972675	0.760120546636316	0.447644403279982	0.914508108016635	Junction	Caudate
chr6:87410669-87413809(+)	ENSG00000272514.5	ENSG00000272514	CFAP206	-0.0866238204093179	-0.883103195200297	-0.760120405982598	0.44764448724867	0.914508108016635	Junction	Caudate
chr2:130931258-130946508(+)	ENSG00000136002.17	ENSG00000136002	ARHGEF4	-0.0493244120193309	1.27952667418364	-0.760109105275917	0.447651233672807	0.914508108016635	Junction	Caudate
chr7:35879941-35882483(+)	ENSG00000122545.18	ENSG00000122545	SEPT7	0.0265985199309975	5.91100003939013	0.760093629544591	0.447660472644666	0.914508108016635	Junction	Caudate
chr1:151705169-151705821(-)	ENSG00000159409.14	ENSG00000159409	CELF3	0.044814618456125	2.57589635765123	0.760081166962339	0.44766791285335	0.914508108016635	Junction	Caudate
chr3:50293722-50294708(-)	ENSG00000186792.16	ENSG00000186792	HYAL3	-0.0778436044271976	-1.11556247865402	-0.760065050064892	0.447677534806632	0.914508108016635	Junction	Caudate
chr1:20779912-20780344(-)	ENSG00000127483.17	ENSG00000127483	HP1BP3	0.0268205321052317	2.95794774371092	0.760052604885764	0.447684964787107	0.914508108016635	Junction	Caudate
chr17:69174395-69174606(-)	ENSG00000154263.17	ENSG00000154263	ABCA10	-0.0960598676146124	-1.33892926570645	-0.760051354985629	0.44768571100232	0.914508108016635	Junction	Caudate
chr10:13651975-13654415(-)	ENSG00000151474.20	ENSG00000151474	FRMD4A	0.061559454742962	-0.887731241617931	0.760047829907027	0.447687815548101	0.914508108016635	Junction	Caudate
chr12:123679290-123686835(+)	ENSG00000168778.11	ENSG00000168778	TCTN2	-0.0365400595257764	1.40353959333412	-0.760032543670575	0.447696941816844	0.914508108016635	Junction	Caudate
chr13:37040693-37044077(-)	ENSG00000102710.19	ENSG00000102710	SUPT20H	-0.0277022502963063	1.4059491137943	-0.760022508678241	0.447702933018104	0.914508108016635	Junction	Caudate
chr3:193648135-193648794(+)	ENSG00000198836.8	ENSG00000198836	OPA1	0.024251184460812	3.62994712285037	0.760002593374645	0.447714823206705	0.914508108016635	Junction	Caudate
chr17:7325714-7326254(-)	ENSG00000215041.9	ENSG00000215041	NEURL4	0.0279667176158963	1.37394603639382	0.760001035122757	0.44771575354955	0.914508108016635	Junction	Caudate
chr8:23289154-23289865(+)	ENSG00000104679.10	ENSG00000104679	R3HCC1	-0.0283986329011378	1.93609071650151	-0.759998436275151	0.447717305174877	0.914508108016635	Junction	Caudate
chr12:120522364-120528939(-)	ENSG00000110871.14	ENSG00000110871	COQ5	0.0445860664146272	0.697030766061715	0.75999516747506	0.447719256795405	0.914508108016635	Junction	Caudate
chr3:47084383-47086194(-)	ENSG00000181555.19	ENSG00000181555	SETD2	0.0216531685501752	2.2025710958533	0.759980149834755	0.447728223063807	0.914508108016635	Junction	Caudate
chr8:31065064-31067032(+)	ENSG00000165392.9	ENSG00000165392	WRN	0.0525506806752552	0.177339977087714	0.75995544920076	0.447742970777553	0.914508108016635	Junction	Caudate
chr11:62677006-62677517(-)	ENSG00000162191.13	ENSG00000162191	UBXN1	0.0213720618677101	3.01622634386452	0.759943843216085	0.447749900320481	0.914508108016635	Junction	Caudate
chr1:113902863-113904604(-)	ENSG00000134262.12	ENSG00000134262	AP4B1	0.0447392079104713	0.269483720087655	0.75994238329169	0.447750771996546	0.914508108016635	Junction	Caudate
chr20:59321194-59322371(+)	ENSG00000124205.15	ENSG00000124205	EDN3	-0.0944041850385137	-1.60313899805572	-0.759940463587819	0.447751918194303	0.914508108016635	Junction	Caudate
chr15:75359989-75360089(-)	ENSG00000140400.15	ENSG00000140400	MAN2C1	-0.0299064007485112	1.57839570229053	-0.75994020506165	0.447752072552673	0.914508108016635	Junction	Caudate
chr17:38458264-38460904(+)	ENSG00000275832.4	ENSG00000275832	ARHGAP23	0.0429568697429284	2.38549458319787	0.759922814170138	0.447762456212091	0.914508108016635	Junction	Caudate
chrX:48934868-48934953(-)	ENSG00000068308.13	ENSG00000068308	OTUD5	0.0197827683210439	3.17990259971249	0.759920677814231	0.447763731785393	0.914508108016635	Junction	Caudate
chr2:88784627-88784720(+)	ENSG00000230006.7	ENSG00000230006	ANKRD36BP2	-0.0351213764207548	3.94684689916239	-0.759910635626812	0.44776972779264	0.914508108016635	Junction	Caudate
chr3:182869152-182869227(+)	ENSG00000058063.15	ENSG00000058063	ATP11B	-0.0471980369843361	0.418531274630538	-0.759907036160165	0.447771876979783	0.914508108016635	Junction	Caudate
chr2:171049951-171050063(-)	ENSG00000198586.13	ENSG00000198586	TLK1	-0.0210439568931684	3.02540693406281	-0.759900707631774	0.447775655662724	0.914508108016635	Junction	Caudate
chr1:1020374-1022200(+)	ENSG00000188157.13	ENSG00000188157	AGRN	0.0563640960917659	0.428579533262392	0.759896492856284	0.447778172261075	0.914508108016635	Junction	Caudate
chr12:57288911-57289008(-)	ENSG00000179912.20	ENSG00000179912	R3HDM2	-0.043178743722667	1.2053515802844	-0.75986687797041	0.447795855227137	0.914508108016635	Junction	Caudate
chr1:89195425-89197109(-)	ENSG00000162654.8	ENSG00000162654	GBP4	-0.076056138780147	0.0317239785733803	-0.759854135366992	0.44780346392281	0.914508108016635	Junction	Caudate
chr2:140353073-140356341(-)	ENSG00000168702.17	ENSG00000168702	LRP1B	0.0296717442105824	1.31951692497355	0.759852054762887	0.447804706272758	0.914508108016635	Junction	Caudate
chr19:18911072-18912983(-)	ENSG00000105669.13	ENSG00000105669	COPE	0.0209938635172637	3.65037193255056	0.759844306945186	0.447809332591086	0.914508108016635	Junction	Caudate
chr3:56296436-56434350(-)	ENSG00000187672.12	ENSG00000187672	ERC2	-0.0557054545662428	0.403909860995417	-0.759841201682778	0.447811186789552	0.914508108016635	Junction	Caudate
chr2:55175987-55177601(-)	ENSG00000162994.15	ENSG00000162994	CLHC1	-0.0602914412632934	-0.466264800475441	-0.759829230934901	0.447818334742509	0.914508108016635	Junction	Caudate
chr7:65090723-65091879(+)	ENSG00000226002.1	ENSG00000226002	GTF2IP14	0.117293143677534	-1.81321320393546	0.75982219455611	0.447822536323621	0.914508108016635	Junction	Caudate
chr6:116692157-116692292(+)	ENSG00000196911.10	ENSG00000196911	KPNA5	-0.0248745481628217	2.96322994697474	-0.759820347106617	0.447823639481276	0.914508108016635	Junction	Caudate
chr6:109379663-109382203(-)	ENSG00000135535.15	ENSG00000135535	CD164	-0.0261804050611577	3.15655846726968	-0.759808061692624	0.447830975444386	0.914511317470097	Junction	Caudate
chr19:35613901-35614034(+)	ENSG00000249115.8	ENSG00000249115	HAUS5	0.0568330005016778	-0.487533303912353	0.759764731746107	0.447856849510393	0.914547236972837	Junction	Caudate
chr1:228295044-228298453(+)	ENSG00000154358.20	ENSG00000154358	OBSCN	0.0459370867952999	2.14347883063733	0.759759064472222	0.447860233732225	0.914547236972837	Junction	Caudate
chr13:95940092-95947036(-)	ENSG00000102595.18	ENSG00000102595	UGGT2	-0.0517622578704292	-0.247266079749456	-0.759749644868733	0.447865858696065	0.914547236972837	Junction	Caudate
chr3:139359179-139359269(-)	ENSG00000184432.9	ENSG00000184432	COPB2	0.0184851892873833	3.0160261793022	0.759736059211592	0.447873971510877	0.914552032077131	Junction	Caudate
chrX:77899594-77905183(+)	ENSG00000131174.4	ENSG00000131174	COX7B	0.0927055151460138	-1.1885081951394	0.759696666861605	0.447897495531516	0.914556870130082	Junction	Caudate
chr10:87355426-87355937(+)	ENSG00000224914.2	ENSG00000224914	LINC00863	-0.0735859500288172	-1.29806562015465	-0.759695418730784	0.447898240892201	0.914556870130082	Junction	Caudate
chr5:96936175-96979137(+)	ENSG00000113441.15	ENSG00000113441	LNPEP	0.027321607016838	1.90150373465529	0.759687777171269	0.447902804305898	0.914556870130082	Junction	Caudate
chr19:2515148-2516941(-)	ENSG00000176533.12	ENSG00000176533	GNG7	-0.0928146213371728	-0.661302554024285	-0.759677449049103	0.447908972132783	0.914556870130082	Junction	Caudate
chr15:41570341-41570603(+)	ENSG00000092445.11	ENSG00000092445	TYRO3	0.0280744630589036	3.09759514439978	0.759677213282908	0.447909112930005	0.914556870130082	Junction	Caudate
chr11:120874219-120875142(+)	ENSG00000149403.11	ENSG00000149403	GRIK4	0.0647427545607237	-0.915607067501368	0.759663906661284	0.447917059552789	0.914556870130082	Junction	Caudate
chr11:902331-902961(-)	ENSG00000177830.17	ENSG00000177830	CHID1	0.023135630929985	2.3750543316656	0.759660815039999	0.447918905859239	0.914556870130082	Junction	Caudate
chr16:16275444-16277369(+)	ENSG00000103226.17	ENSG00000103226	NOMO3	0.0726712017109074	1.68173340439955	0.759654867447103	0.447922457755107	0.914556870130082	Junction	Caudate
chr17:7229448-7229587(-)	ENSG00000004975.11	ENSG00000004975	DVL2	0.039228371206288	0.435757090182064	0.759617725613639	0.4479446391802	0.914590389121897	Junction	Caudate
chr22:42592085-42595536(-)	ENSG00000100227.17	ENSG00000100227	POLDIP3	0.0250336297400844	2.48679261831101	0.759589531970192	0.447961477086888	0.914606999561685	Junction	Caudate
chr1:16595010-16608507(-)	ENSG00000219481.10	ENSG00000219481	NBPF1	0.0771857178138746	-1.09989652257772	0.759576336425451	0.447969357900445	0.914606999561685	Junction	Caudate
chr17:74249400-74249935(+)	ENSG00000141540.10	ENSG00000141540	TTYH2	0.0533527313772845	3.61388576483552	0.759575145130201	0.447970069385063	0.914606999561685	Junction	Caudate
chr2:113735859-113742691(-)	ENSG00000115084.12	ENSG00000115084	SLC35F5	0.0353062658104185	0.893269361532977	0.759533992179771	0.447994647811445	0.914614208321883	Junction	Caudate
chr7:155302418-155302746(+)	ENSG00000186480.12	ENSG00000186480	INSIG1	0.0453870735167499	2.35900225068848	0.759532572055203	0.447995495988592	0.914614208321883	Junction	Caudate
chr16:84085135-84087357(-)	ENSG00000140943.16	ENSG00000140943	MBTPS1	0.0218662046733968	2.85261135224384	0.759516908777321	0.448004851027536	0.914614208321883	Junction	Caudate
chr13:49915161-49921477(-)	ENSG00000123178.14	ENSG00000123178	SPRYD7	-0.0279857607123959	1.59456897079377	-0.759515247149783	0.448005843456632	0.914614208321883	Junction	Caudate
chr19:18431707-18431792(+)	ENSG00000130511.15	ENSG00000130511	SSBP4	-0.0507703015772591	3.05208324517178	-0.759494679099999	0.448018128101112	0.914614208321883	Junction	Caudate
chr7:128849579-128850383(+)	ENSG00000128591.15	ENSG00000128591	FLNC	0.0912063212309224	-0.592417952870307	0.759484077142636	0.448024460389379	0.914614208321883	Junction	Caudate
chr15:25407263-25408619(-)	ENSG00000114062.18	ENSG00000114062	UBE3A	-0.0552870731700779	-0.279035718228256	-0.759481921883403	0.448025747678931	0.914614208321883	Junction	Caudate
chr12:111554218-111555882(-)	ENSG00000204842.14	ENSG00000204842	ATXN2	0.0321912485692739	3.08281176101329	0.759467525003596	0.44803434667681	0.914614208321883	Junction	Caudate
chr7:6015353-6017813(+)	ENSG00000106305.9	ENSG00000106305	AIMP2	-0.0305398649943279	1.14749202878447	-0.75946738811054	0.448034428441026	0.914614208321883	Junction	Caudate
chr1:201808611-201808702(+)	ENSG00000134369.15	ENSG00000134369	NAV1	0.0351408502912599	1.86264229548124	0.759446775485447	0.448046740157122	0.914614208321883	Junction	Caudate
chr22:41150199-41151832(+)	ENSG00000100393.11	ENSG00000100393	EP300	0.0417322136248278	1.41845856884696	0.759444751889276	0.448047948841402	0.914614208321883	Junction	Caudate
chr14:67058787-67088982(+)	ENSG00000171723.15	ENSG00000171723	GPHN	-0.0228058658766212	2.09610874284946	-0.759430620357406	0.448056389589399	0.914614208321883	Junction	Caudate
chr16:28872759-28873446(+)	ENSG00000178188.14	ENSG00000178188	SH2B1	0.0610970594221346	-0.628374359096483	0.759426247943525	0.448059001245633	0.914614208321883	Junction	Caudate
chr13:102831698-102834465(+)	ENSG00000134897.13	ENSG00000134897	BIVM	-0.0284784136503664	1.90928071518649	-0.759419578069205	0.448062985198762	0.914614208321883	Junction	Caudate
chr1:161192241-161193212(-)	ENSG00000158859.9	ENSG00000158859	ADAMTS4	0.0758238807976751	1.67036886048595	0.759409630665091	0.448068926876248	0.914614208321883	Junction	Caudate
chr5:132419941-132449649(+)	ENSG00000197536.10	ENSG00000197536	C5orf56	0.0516882706589072	0.124766037969086	0.75939800853666	0.448075868939145	0.914614208321883	Junction	Caudate
chr8:42306433-42308900(+)	ENSG00000104365.13	ENSG00000104365	IKBKB	-0.0381742794470271	0.564742823361159	-0.759391312068187	0.448079868863022	0.914614208321883	Junction	Caudate
chr9:99906707-99915177(+)	ENSG00000136874.10	ENSG00000136874	STX17	0.033496023323554	1.19802352761804	0.759389518935666	0.448080939937539	0.914614208321883	Junction	Caudate
chr8:98041851-98042644(-)	ENSG00000156482.10	ENSG00000156482	RPL30	-0.029578850610551	7.09308365271223	-0.759385844367228	0.448083134836548	0.914614208321883	Junction	Caudate
chr2:63885887-63886340(+)	ENSG00000169764.14	ENSG00000169764	UGP2	-0.0248170330557282	4.81820979757467	-0.759374121910954	0.448090136953578	0.91461673349568	Junction	Caudate
chr5:7717238-7724544(+)	ENSG00000078295.16	ENSG00000078295	ADCY2	-0.0389358765468177	1.83680328287889	-0.75933815410932	0.448111621812708	0.91462520331396	Junction	Caudate
chr8:3348162-3359151(-)	ENSG00000183117.18	ENSG00000183117	CSMD1	0.0451753924959375	0.272556383680616	0.759338085568273	0.448111662755296	0.91462520331396	Junction	Caudate
chr2:172996555-173001265(+)	ENSG00000091428.17	ENSG00000091428	RAPGEF4	-0.0315397953122283	3.1614543254301	-0.759332583036681	0.448114949666933	0.91462520331396	Junction	Caudate
chr12:97530860-97551831(+)	ENSG00000255794.6	ENSG00000255794	RMST	0.0863034467048492	-0.603215864352134	0.759327370799688	0.448118063185121	0.91462520331396	Junction	Caudate
chrX:102126446-102126803(+)	ENSG00000184905.8	ENSG00000184905	TCEAL2	0.0242309649121112	3.89897208752042	0.759318564424474	0.44812332368182	0.91462520331396	Junction	Caudate
chr5:62350121-62352587(+)	ENSG00000068796.16	ENSG00000068796	KIF2A	0.0251524369877574	2.9804301677541	0.759309268251335	0.448128876797988	0.91462520331396	Junction	Caudate
chr7:94405727-94406249(+)	ENSG00000164692.17	ENSG00000164692	COL1A2	0.0617069262723833	0.269216325618077	0.759283797098073	0.448144092321612	0.914633977136269	Junction	Caudate
chr12:6960240-6960343(+)	ENSG00000111679.16	ENSG00000111679	PTPN6	-0.0916233258060253	-1.4374668474001	-0.75927384202775	0.448150039192002	0.914633977136269	Junction	Caudate
chr1:35566413-35566479(+)				-0.239943773222911	-2.72590756651727	-0.759273119304362	0.448150470927752	0.914633977136269	Junction	Caudate
chr5:108897849-108897962(+)	ENSG00000151422.12	ENSG00000151422	FER	-0.0514894351311591	0.119231357136527	-0.75924499966984	0.448167269034457	0.91465274871684	Junction	Caudate
chr5:36108640-36109944(-)	ENSG00000164187.6	ENSG00000164187	LMBRD2	0.0245377868434531	3.07825720299631	0.759237030814203	0.448172029534567	0.91465274871684	Junction	Caudate
chr1:100274966-100275598(+)	ENSG00000137996.12	ENSG00000137996	RTCA	0.0260364485488536	2.09702143686893	0.75922877036548	0.448176964259374	0.91465274871684	Junction	Caudate
chr17:38111523-38114778(+)	ENSG00000274615.1	ENSG00000274615		0.134233245997668	-1.82139568196502	0.75920690863924	0.448190024426123	0.91466763625985	Junction	Caudate
chr22:24113749-24119366(+)	ENSG00000099991.17	ENSG00000099991	CABIN1	-0.0262863977366943	1.90900678852777	-0.759183642117106	0.448203924054478	0.914684236573745	Junction	Caudate
chr19:16088098-16089044(+)	ENSG00000167460.14	ENSG00000167460	TPM4	0.0304610422453884	3.68394502638463	0.759152737681457	0.448222387020719	0.914685078929703	Junction	Caudate
chr7:75296127-75297673(-)	ENSG00000276840.1	ENSG00000276840	PMS2P10	-0.0519718241988593	0.995179744948735	-0.759151987297023	0.44822283532171	0.914685078929703	Junction	Caudate
chr11:68068938-68070188(-)	ENSG00000110721.11	ENSG00000110721	CHKA	0.0306500564479473	1.82475571743169	0.759130635632241	0.448235591520312	0.914685078929703	Junction	Caudate
chr8:119778130-119781052(-)	ENSG00000064313.11	ENSG00000064313	TAF2	-0.0398102515342534	0.684286566508308	-0.759126788958464	0.448237889673875	0.914685078929703	Junction	Caudate
chr5:171392979-171400152(+)	ENSG00000181163.13	ENSG00000181163	NPM1	0.0188453678280938	5.13232940518871	0.759120479618717	0.448241659135082	0.914685078929703	Junction	Caudate
chr1:150364920-150417595(+)	ENSG00000163125.15	ENSG00000163125	RPRD2	-0.0260443820248837	1.909368765983	-0.759120063959813	0.448241907467582	0.914685078929703	Junction	Caudate
chr17:60874739-60889694(+)	ENSG00000141376.21	ENSG00000141376	BCAS3	0.0246324410335213	2.19841350795283	0.759115398516103	0.448244694809629	0.914685078929703	Junction	Caudate
chr14:93925339-93926914(-)	ENSG00000258584.1	ENSG00000258584	FAM181A-AS1	0.119457088612533	-2.03557443638894	0.759084210032108	0.448263328440759	0.914711337360787	Junction	Caudate
chr13:100634937-100635023(-)	ENSG00000125247.15	ENSG00000125247	TMTC4	0.0633826209522675	1.86493586176848	0.759070129184781	0.448271741219917	0.914716739051819	Junction	Caudate
chr7:35150275-35162000(-)	ENSG00000189212.12	ENSG00000189212	DPY19L2P1	-0.0593562295267375	0.819826079362841	-0.759039620521876	0.448289969312716	0.914731075925455	Junction	Caudate
chrX:40675362-40679863(-)	ENSG00000180182.10	ENSG00000180182	MED14	0.0411562116640231	0.472356732357435	0.759039069274602	0.448290298671794	0.914731075925455	Junction	Caudate
chr3:142357120-142359861(-)	ENSG00000114127.10	ENSG00000114127	XRN1	0.0290370702657071	1.56639152934056	0.759020251501027	0.448301541992949	0.914734942483102	Junction	Caudate
chr11:125908289-125908400(+)	ENSG00000109832.13	ENSG00000109832	DDX25	0.0344503447290621	1.95395749668676	0.759016597744137	0.44830372507336	0.914734942483102	Junction	Caudate
chr5:62352711-62353274(+)	ENSG00000068796.16	ENSG00000068796	KIF2A	0.0243544092305479	3.05699778290293	0.75899247047057	0.448318141011751	0.914747661218914	Junction	Caudate
chr1:10469339-10472322(-)	ENSG00000160049.11	ENSG00000160049	DFFA	0.023469452074927	2.42694877773937	0.758954441263326	0.448340863830101	0.914747661218914	Junction	Caudate
chr19:5274345-5286049(-)	ENSG00000105426.15	ENSG00000105426	PTPRS	0.0236689784735222	3.40096708734939	0.75895167646661	0.448342515848424	0.914747661218914	Junction	Caudate
chr4:17583643-17584971(+)	ENSG00000002549.12	ENSG00000002549	LAP3	-0.0313457220456636	3.06560393019364	-0.758940901137468	0.448348954344476	0.914747661218914	Junction	Caudate
chr1:28668840-28683582(+)	ENSG00000162419.12	ENSG00000162419	GMEB1	0.0708965160672288	-1.33661982043191	0.758933473213918	0.448353392722789	0.914747661218914	Junction	Caudate
chr19:39025555-39026869(-)	ENSG00000161243.8	ENSG00000161243	FBXO27	-0.0522369080575818	-0.102882655489497	-0.758923412148037	0.448359404512353	0.914747661218914	Junction	Caudate
chr3:113407042-113416524(-)	ENSG00000206530.9	ENSG00000206530	CFAP44	0.0852208214735084	-1.62957667138822	0.758920807169872	0.44836096107267	0.914747661218914	Junction	Caudate
chr22:37566813-37568107(+)	ENSG00000128283.6	ENSG00000128283	CDC42EP1	0.0553344934311304	1.93193394806277	0.758920454086333	0.44836117205196	0.914747661218914	Junction	Caudate
chr18:41985108-41987811(+)	ENSG00000078142.11	ENSG00000078142	PIK3C3	-0.0744059092479834	-1.57938330977559	-0.758912593788438	0.44836586885897	0.914747661218914	Junction	Caudate
chr13:77260593-77261170(-)	ENSG00000005810.17	ENSG00000005810	MYCBP2	0.0229578548352178	3.70784220631266	0.758909668823665	0.44836761663641	0.914747661218914	Junction	Caudate
chr20:25302347-25303549(-)	ENSG00000100997.18	ENSG00000100997	ABHD12	-0.0216775858943273	3.47624571305449	-0.758895288758259	0.44837620932763	0.914753428447978	Junction	Caudate
chr12:124964627-124964929(-)	ENSG00000150990.7	ENSG00000150990	DHX37	-0.0451069902979033	0.0215261644222971	-0.758879631134296	0.448385565520339	0.914755221254703	Junction	Caudate
chr1:22512135-22512923(+)	ENSG00000184677.16	ENSG00000184677	ZBTB40	0.0447707149268975	0.368797358681476	0.758874519775152	0.448388619830402	0.914755221254703	Junction	Caudate
chr11:3017296-3017856(-)	ENSG00000110619.16	ENSG00000110619	CARS	-0.0295088879746221	2.00030474937442	-0.758859816924156	0.448397405635211	0.914761382129004	Junction	Caudate
chr1:12258104-12260692(+)	ENSG00000048707.13	ENSG00000048707	VPS13D	0.0197214717572179	2.68869661596941	0.75884862192314	0.44840409536235	0.914763266758008	Junction	Caudate
chr11:125613178-125614086(+)	ENSG00000134910.12	ENSG00000134910	STT3A	-0.0246929396283765	2.49137286224996	-0.758835083162001	0.448412185711658	0.914768008630103	Junction	Caudate
chr5:147637049-147639631(-)	ENSG00000176049.15	ENSG00000176049	JAKMIP2	-0.0223683395313872	2.2352649243216	-0.758815295481777	0.448424010373444	0.914770968757931	Junction	Caudate
chrX:52064110-52064500(-)	ENSG00000187243.16	ENSG00000187243	MAGED4B	-0.0388766924149413	1.95291737915847	-0.758813357157043	0.448425168681204	0.914770968757931	Junction	Caudate
chr1:86382359-86382930(-)	ENSG00000122417.15	ENSG00000122417	ODF2L	0.0375712707264845	0.935207104417781	0.758789174418997	0.448439619990908	0.914780904298268	Junction	Caudate
chr12:69486298-69530864(+)	ENSG00000166225.8	ENSG00000166225	FRS2	0.117308468247799	-1.4305566922028	0.758780015260017	0.448445093462067	0.914780904298268	Junction	Caudate
chr20:58992021-58992997(+)	ENSG00000101158.13	ENSG00000101158	NELFCD	-0.0240062537950375	2.07007291174308	-0.758774185613759	0.448448577251614	0.914780904298268	Junction	Caudate
chr7:98141542-98151381(+)	ENSG00000164715.5	ENSG00000164715	LMTK2	0.0274312251524255	2.91360677640019	0.758766611999324	0.448453103257471	0.914780904298268	Junction	Caudate
chr1:215086679-215169198(+)	ENSG00000082482.13	ENSG00000082482	KCNK2	0.0837112097399076	-1.13840577604832	0.758740163060397	0.448468909396056	0.914789614876215	Junction	Caudate
chr4:81445839-81447503(-)	ENSG00000138670.17	ENSG00000138670	RASGEF1B	0.0340990481790111	3.14219971223368	0.758731209036805	0.448474260478046	0.914789614876215	Junction	Caudate
chr17:51068013-51079583(-)	ENSG00000008294.20	ENSG00000008294	SPAG9	0.0651212723874883	-0.700348707161399	0.758725997238132	0.448477375157359	0.914789614876215	Junction	Caudate
chr12:54375955-54384427(-)	ENSG00000161642.17	ENSG00000161642	ZNF385A	0.0366802745779705	2.09614430538743	0.758720872548592	0.448480437790464	0.914789614876215	Junction	Caudate
chr16:11549746-11553532(-)	ENSG00000189067.12	ENSG00000189067	LITAF	0.0473541015523689	1.50705656362258	0.75868481738285	0.448501985529167	0.914813358329642	Junction	Caudate
chr1:32224476-32226170(+)	ENSG00000084623.11	ENSG00000084623	EIF3I	-0.01836347525998	3.79232676034739	-0.758682098215179	0.44850361061606	0.914813358329642	Junction	Caudate
chr19:3224999-3250984(+)	ENSG00000161082.12	ENSG00000161082	CELF5	0.048589419036467	1.72990779522364	0.75865246923063	0.448521318338322	0.914826387808579	Junction	Caudate
chr18:26267624-26274662(+)	ENSG00000141384.12	ENSG00000141384	TAF4B	0.0426809850979209	0.21524461180095	0.758625712859929	0.448537309589229	0.914826387808579	Junction	Caudate
chr3:142005545-142054114(-)	ENSG00000114126.17	ENSG00000114126	TFDP2	-0.0442945674070723	1.17440783056133	-0.758624830949271	0.44853783667875	0.914826387808579	Junction	Caudate
chr14:54987388-54989027(-)	ENSG00000198554.11	ENSG00000198554	WDHD1	0.0478460163022968	-0.141357720970913	0.758608426732326	0.44854764101384	0.914826387808579	Junction	Caudate
chr5:81255215-81256914(+)	ENSG00000131730.15	ENSG00000131730	CKMT2	-0.068132905461557	-0.609576738887335	-0.758605268764456	0.448549528455667	0.914826387808579	Junction	Caudate
chr1:15911302-15916127(+)	ENSG00000065526.10	ENSG00000065526	SPEN	-0.0270135782551598	2.47573249282901	-0.758592849492813	0.448556951201042	0.914826387808579	Junction	Caudate
chr11:582082-587258(+)	ENSG00000070047.11	ENSG00000070047	PHRF1	0.027221091559765	1.66231999129508	0.758589863581793	0.448558735829601	0.914826387808579	Junction	Caudate
chr1:147622532-147623841(+)	ENSG00000116128.10	ENSG00000116128	BCL9	0.0756617889216265	-1.52858310959932	0.758589796449136	0.448558775953703	0.914826387808579	Junction	Caudate
chr8:125059543-125061081(-)	ENSG00000164961.15	ENSG00000164961	KIAA0196	0.0310840064641602	1.36625548906279	0.758576860195427	0.448566507781081	0.914826387808579	Junction	Caudate
chr16:1775409-1775568(+)	ENSG00000197774.12	ENSG00000197774	EME2	0.0696235970054969	-0.59740780418989	0.758561319412094	0.44857579640173	0.914826387808579	Junction	Caudate
chr1:202894750-202895521(-)	ENSG00000117153.15	ENSG00000117153	KLHL12	0.0256379907413852	1.91219637930825	0.758556226611992	0.44857884035761	0.914826387808579	Junction	Caudate
chr11:34154770-34159295(-)	ENSG00000166016.5	ENSG00000166016	ABTB2	-0.0636680655735851	-0.443722397687871	-0.758542963954556	0.448586767475233	0.914826387808579	Junction	Caudate
chr12:56317644-56318236(-)	ENSG00000135473.14	ENSG00000135473	PAN2	0.0367591127067406	1.2991358288636	0.758537921769874	0.448589781220333	0.914826387808579	Junction	Caudate
chr14:73097101-73099379(+)	ENSG00000119707.13	ENSG00000119707	RBM25	0.0263461269766792	2.97453510440727	0.758535991195675	0.448590935139577	0.914826387808579	Junction	Caudate
chr19:19655655-19655877(-)	ENSG00000105726.16	ENSG00000105726	ATP13A1	-0.0345005284156803	0.744722610048075	-0.758522146221557	0.448599210438068	0.914826387808579	Junction	Caudate
chr2:119877366-119877463(+)	ENSG00000088179.8	ENSG00000088179	PTPN4	-0.0229212835857696	2.58844660253018	-0.758517044791298	0.448602259642887	0.914826387808579	Junction	Caudate
chr20:49252831-49253665(-)	ENSG00000124201.14	ENSG00000124201	ZNFX1	-0.0345996619937299	1.08928082495641	-0.758507382783855	0.448608034808537	0.914826405850721	Junction	Caudate
chr22:37919179-37921971(+)	ENSG00000100139.13	ENSG00000100139	MICALL1	-0.0599467856527969	-0.481389422721467	-0.758472074856206	0.448629139388886	0.91484631394482	Junction	Caudate
chr11:3089949-3090557(-)	ENSG00000021762.19	ENSG00000021762	OSBPL5	-0.0781397191209651	-1.36910776192601	-0.758463282671522	0.448634394822643	0.91484631394482	Junction	Caudate
chr2:219210824-219210933(-)	ENSG00000115657.12	ENSG00000115657	ABCB6	0.0336835273190334	1.42709014237384	0.758454124576148	0.448639869012881	0.91484631394482	Junction	Caudate
chr11:12883126-12901939(+)	ENSG00000187079.15	ENSG00000187079	TEAD1	-0.0352272790167653	1.22846466786431	-0.758436368543914	0.4486504826708	0.91484631394482	Junction	Caudate
chr9:8484379-8485226(-)	ENSG00000153707.16	ENSG00000153707	PTPRD	0.0318496240554861	3.39185164212329	0.758434350663838	0.448651688866495	0.91484631394482	Junction	Caudate
chr14:103735196-103736002(-)	ENSG00000088808.16	ENSG00000088808	PPP1R13B	-0.0436467762353679	1.32943215540939	-0.758429873152607	0.448654365322914	0.91484631394482	Junction	Caudate
chr16:81701801-81702621(+)	ENSG00000153815.16	ENSG00000153815	CMIP	-0.0305674549512954	2.04062429501816	-0.758417555769945	0.448661728151593	0.91484631394482	Junction	Caudate
chr17:28624391-28628264(-)	ENSG00000007202.14	ENSG00000007202	KIAA0100	0.0185737766429558	3.58403375858792	0.75841387430975	0.448663928791621	0.91484631394482	Junction	Caudate
chr16:68255991-68259145(+)	ENSG00000103066.12	ENSG00000103066	PLA2G15	-0.0410295566733804	0.307750422889075	-0.758378358042899	0.448685159411366	0.91485534085759	Junction	Caudate
chr16:23445962-23452825(-)	ENSG00000168434.12	ENSG00000168434	COG7	-0.031698358336028	1.00787129734809	-0.758373059906071	0.448688326536774	0.91485534085759	Junction	Caudate
chr2:178868206-178869116(-)	ENSG00000163492.14	ENSG00000163492	CCDC141	-0.0979496862188175	-1.28425731467747	-0.75835814831326	0.448697240471671	0.91485534085759	Junction	Caudate
chr3:121642982-121644817(-)	ENSG00000180353.10	ENSG00000180353	HCLS1	-0.0920989127826476	-0.811856026693383	-0.758347496536923	0.44870360801157	0.91485534085759	Junction	Caudate
chr14:58490241-58492143(+)	ENSG00000100578.14	ENSG00000100578	KIAA0586	0.0348145797985861	0.330978828344237	0.758342927868773	0.448706339137711	0.91485534085759	Junction	Caudate
chr19:18939050-18941050(-)	ENSG00000051128.18	ENSG00000051128	HOMER3	-0.0607771636106041	-0.327475374167474	-0.758341762847303	0.448707035583023	0.91485534085759	Junction	Caudate
chr9:124881955-124882509(-)	ENSG00000136935.13	ENSG00000136935	GOLGA1	0.0390727265874958	0.491664990068715	0.758338942924256	0.448708721324624	0.91485534085759	Junction	Caudate
chr4:6641259-6641729(+)	ENSG00000179010.14	ENSG00000179010	MRFAP1	0.0212608178633295	4.78188712641323	0.758297854931402	0.44873328401378	0.914860339693117	Junction	Caudate
chr7:100122578-100122783(+)	ENSG00000166997.7	ENSG00000166997	CNPY4	0.0485138979451411	0.347526316072225	0.758281745332044	0.448742914653895	0.914860339693117	Junction	Caudate
chr15:40810217-40810648(+)	ENSG00000166140.17	ENSG00000166140	ZFYVE19	0.0282222876119229	1.59339997176115	0.758268863919451	0.448750615504252	0.914860339693117	Junction	Caudate
chr21:44935097-44935626(-)	ENSG00000183250.11	ENSG00000183250	LINC01547	0.0804957973927064	-1.38071581841353	0.758266451279666	0.448752057852725	0.914860339693117	Junction	Caudate
chr9:39958604-39960973(-)				0.0932443009312973	0.641945241520154	0.758255274399104	0.448758739761841	0.914860339693117	Junction	Caudate
chr4:184408276-184418166(-)	ENSG00000168310.10	ENSG00000168310	IRF2	-0.0336810423162039	1.05294228034823	-0.758250789809097	0.448761420814109	0.914860339693117	Junction	Caudate
chr3:184277467-184277924(+)	ENSG00000145194.17	ENSG00000145194	ECE2	-0.0327245222210249	2.58952801616123	-0.758250475571695	0.448761608677087	0.914860339693117	Junction	Caudate
chr1:156283066-156285183(+)	ENSG00000163472.18	ENSG00000163472	TMEM79	0.0596109921101101	-0.175585559655861	0.758246858429699	0.448763771144307	0.914860339693117	Junction	Caudate
chr4:37847296-37848521(+)	ENSG00000169299.13	ENSG00000169299	PGM2	0.0519319520397792	-0.147806932740531	0.758236496129747	0.448769966160394	0.914860339693117	Junction	Caudate
chr1:55083365-55083771(-)	ENSG00000162402.13	ENSG00000162402	USP24	-0.0228091203819977	1.84705130766722	-0.758217183407183	0.448781512243313	0.914860339693117	Junction	Caudate
chr22:31328860-31335691(-)	ENSG00000100105.17	ENSG00000100105	PATZ1	-0.0593937659216595	-0.636276733852228	-0.758212862656778	0.448784095420788	0.914860339693117	Junction	Caudate
chr8:38119364-38120931(+)	ENSG00000129691.15	ENSG00000129691	ASH2L	-0.0270794574268312	1.79575218377275	-0.75819812931482	0.448792903870418	0.914860339693117	Junction	Caudate
chr10:102344183-102351255(+)	ENSG00000107862.4	ENSG00000107862	GBF1	-0.0229357184788224	2.22997535905494	-0.758196286588571	0.448794005566388	0.914860339693117	Junction	Caudate
chr1:20655535-20655675(-)	ENSG00000244038.9	ENSG00000244038	DDOST	-0.0207502047630681	3.32338008729303	-0.758179404943359	0.448804098531996	0.914860339693117	Junction	Caudate
chr16:31360066-31360309(+)	ENSG00000140678.16	ENSG00000140678	ITGAX	0.0867656368388196	-0.831870787106106	0.758178034232527	0.448804918039393	0.914860339693117	Junction	Caudate
chr9:131529585-131530485(-)	ENSG00000130717.12	ENSG00000130717	UCK1	-0.0248177307681091	1.92144291197583	-0.75817292285307	0.448807973989253	0.914860339693117	Junction	Caudate
chr17:63117603-63193990(+)	ENSG00000170921.14	ENSG00000170921	TANC2	0.0738877142512615	-0.871998819157346	0.758170865293587	0.448809204149482	0.914860339693117	Junction	Caudate
chr1:229527309-229530198(-)	ENSG00000135776.4	ENSG00000135776	ABCB10	-0.036636809656942	0.613760085106735	-0.75813662763911	0.448829674216734	0.914889208985732	Junction	Caudate
chr5:115126858-115130591(-)	ENSG00000152503.9	ENSG00000152503	TRIM36	-0.0725367264826655	-0.38243283109051	-0.758121274793744	0.44883885357485	0.914889208985732	Junction	Caudate
chr15:99175156-99199918(-)	ENSG00000103852.12	ENSG00000103852	TTC23	-0.0620666474542005	-0.463761551002527	-0.758111833105313	0.448844498746981	0.914889208985732	Junction	Caudate
chr14:94231316-94233652(+)	ENSG00000119698.11	ENSG00000119698	PPP4R4	0.0396062140644849	2.46622791533473	0.758108597015496	0.448846433609805	0.914889208985732	Junction	Caudate
chr11:65660216-65661686(-)	ENSG00000173039.18	ENSG00000173039	RELA	-0.0487523564544534	0.519951625222834	-0.758065408400785	0.448872256600463	0.914921774100582	Junction	Caudate
chr20:3638936-3644153(+)	ENSG00000088812.17	ENSG00000088812	ATRN	0.027425953702098	1.91483806345612	0.758049658463974	0.448881673887167	0.914921774100582	Junction	Caudate
chr1:43620993-43621096(+)	ENSG00000142949.16	ENSG00000142949	PTPRF	-0.0237189922307451	2.9799904572272	-0.758036246066412	0.448889693588603	0.914921774100582	Junction	Caudate
chr17:9568471-9575791(-)	ENSG00000170310.14	ENSG00000170310	STX8	0.0273257485554076	2.06390564304064	0.758029663969445	0.448893629264737	0.914921774100582	Junction	Caudate
chr2:32465165-32467524(+)	ENSG00000115760.13	ENSG00000115760	BIRC6	-0.0231531305976866	2.58568844442314	-0.75802791040754	0.44889467778675	0.914921774100582	Junction	Caudate
chr8:17755962-17801060(-)	ENSG00000129422.14	ENSG00000129422	MTUS1	-0.0510762032018992	0.399161826499862	-0.758024007256616	0.448897011635609	0.914921774100582	Junction	Caudate
chr12:49544073-49544174(+)	ENSG00000135519.6	ENSG00000135519	KCNH3	0.0508782498577365	1.74362523981487	0.757993394881144	0.448915316229663	0.914947327498825	Junction	Caudate
chr14:50180683-50182462(-)	ENSG00000100485.11	ENSG00000100485	SOS2	0.0204953982030963	3.35755661349914	0.757965966946615	0.448931717056309	0.914965191517533	Junction	Caudate
chr1:224286131-224287774(-)	ENSG00000143748.17	ENSG00000143748	NVL	0.0366838141424214	0.482138396963437	0.757952883169994	0.448939540760651	0.914965191517533	Junction	Caudate
chr12:122854963-122855052(+)	ENSG00000130787.13	ENSG00000130787	HIP1R	0.0450744871292067	2.7073934951447	0.757949802834546	0.448941382719766	0.914965191517533	Junction	Caudate
chr8:130118676-130124012(-)	ENSG00000153317.14	ENSG00000153317	ASAP1	-0.0322044274853251	1.06816703726753	-0.757905709545934	0.448967749811865	0.914980584354415	Junction	Caudate
chr9:40232534-40235132(+)	ENSG00000183148.6	ENSG00000183148	ANKRD20A2	0.0784268962443378	0.217613170260449	0.757904610194274	0.448968407218114	0.914980584354415	Junction	Caudate
chr3:165374425-165382794(+)	ENSG00000244128.5	ENSG00000244128	LINC01322	-0.0719522133550808	-1.00012203766911	-0.757882446199784	0.448981661281931	0.914980584354415	Junction	Caudate
chr7:154976332-154983218(-)	ENSG00000157212.18	ENSG00000157212	PAXIP1	-0.0499521048007277	-0.33304076592705	-0.757878552460818	0.448983989759993	0.914980584354415	Junction	Caudate
chr1:100043230-100049908(+)	ENSG00000156875.13	ENSG00000156875	MFSD14A	-0.0648924788622579	-1.03010807236625	-0.757864313229861	0.448992504959713	0.914980584354415	Junction	Caudate
chr1:55134414-55137514(-)	ENSG00000162402.13	ENSG00000162402	USP24	-0.026188838655635	1.51283319578511	-0.757864170157554	0.448992590518822	0.914980584354415	Junction	Caudate
chr16:80544798-80549483(+)	ENSG00000168589.14	ENSG00000168589	DYNLRB2	0.0779760608419606	-1.28967151709031	0.757857558637666	0.44899654430424	0.914980584354415	Junction	Caudate
chr6:4032756-4037396(+)	ENSG00000112739.16	ENSG00000112739	PRPF4B	-0.0206965456904248	2.84463975384412	-0.757848653987107	0.449001869446621	0.914980584354415	Junction	Caudate
chr1:173964188-173964838(-)	ENSG00000135870.11	ENSG00000135870	RC3H1	-0.0380693326964365	0.967594936366769	-0.757835082655876	0.449009985417798	0.914980584354415	Junction	Caudate
chr1:150799710-150804020(-)	ENSG00000143387.12	ENSG00000143387	CTSK	-0.0569262955249208	-0.903669972982828	-0.757832819718413	0.44901133871507	0.914980584354415	Junction	Caudate
chr16:16086992-16090404(+)	ENSG00000103222.18	ENSG00000103222	ABCC1	-0.0480825392908897	-0.362932570669244	-0.757814361887907	0.449022377079331	0.914980584354415	Junction	Caudate
chr16:89584103-89584773(+)	ENSG00000178773.14	ENSG00000178773	CPNE7	0.0778844991800678	-1.05791236447497	0.757813394749246	0.449022955462987	0.914980584354415	Junction	Caudate
chr5:10394144-10394752(+)	ENSG00000145495.14	ENSG00000145495	MARCH6	0.0236171814346498	3.66735144271142	0.757792501622254	0.449035450406959	0.914980584354415	Junction	Caudate
chr1:33523420-33524881(-)	ENSG00000121904.17	ENSG00000121904	CSMD2	-0.0730039399862254	-1.11758974038155	-0.757789226558205	0.449037409047088	0.914980584354415	Junction	Caudate
chr7:128640843-128641237(+)				0.135670522511925	-2.30110177917826	0.757778117029634	0.449044053096446	0.914980584354415	Junction	Caudate
chr7:29194991-29354624(+)	ENSG00000106069.20	ENSG00000106069	CHN2	-0.0802021376197998	-0.900567177732175	-0.757777946285651	0.449044155210258	0.914980584354415	Junction	Caudate
chr19:19197047-19197185(+)	ENSG00000064490.13	ENSG00000064490	RFXANK	-0.0271378906627772	1.98859820835725	-0.757773224016894	0.449046979378627	0.914980584354415	Junction	Caudate
chr5:90807738-90810237(+)	ENSG00000164199.15	ENSG00000164199	ADGRV1	-0.0899192076195856	-1.59194712113004	-0.757748459578758	0.449061789997987	0.914984028807806	Junction	Caudate
chr20:422239-427312(+)	ENSG00000125826.19	ENSG00000125826	RBCK1	-0.0328338521306672	1.28007533972431	-0.75772431190907	0.449076232020745	0.914984028807806	Junction	Caudate
chr17:514402-514493(-)				-0.156125099132917	-2.94354322131081	-0.757722710280995	0.449077189917524	0.914984028807806	Junction	Caudate
chr19:43833627-43835504(+)	ENSG00000167637.16	ENSG00000167637	ZNF283	0.141341027816157	-2.07327751747394	0.757721329496921	0.449078015733537	0.914984028807806	Junction	Caudate
chr7:107157325-107159448(+)	ENSG00000005249.12	ENSG00000005249	PRKAR2B	0.0376495327070648	3.25745902209634	0.757712206253697	0.449083472162614	0.914984028807806	Junction	Caudate
chr12:113093701-113094037(+)	ENSG00000135144.7	ENSG00000135144	DTX1	-0.062001341887927	-0.599731071488096	-0.757708426476736	0.449085732782586	0.914984028807806	Junction	Caudate
chr6:105333506-105352971(-)	ENSG00000085377.13	ENSG00000085377	PREP	-0.030442066024976	1.54677581201762	-0.757702895121085	0.449089041003506	0.914984028807806	Junction	Caudate
chr17:59001715-59012327(-)	ENSG00000108395.13	ENSG00000108395	TRIM37	0.0287556198314195	3.25497065692456	0.757647532932447	0.449122153063549	0.915039740892166	Junction	Caudate
chr3:43090610-43105835(-)	ENSG00000144647.5	ENSG00000144647	POMGNT2	-0.0629355928130488	-0.62732354947734	-0.757600540331642	0.449150260373957	0.915083178632602	Junction	Caudate
chrX:102712553-102713129(+)	ENSG00000158301.18	ENSG00000158301	GPRASP2	0.0454803030953966	1.96298476067843	0.757590193524661	0.449156449161858	0.915083178632602	Junction	Caudate
chr8:144778526-144780227(-)	ENSG00000196378.11	ENSG00000196378	ZNF34	-0.0401118166740227	0.355989771190283	-0.757574698671297	0.449165717267556	0.915083178632602	Junction	Caudate
chr12:112836503-112847695(+)	ENSG00000089169.14	ENSG00000089169	RPH3A	-0.0482686908345965	2.3176366530415	-0.757565456404254	0.449171245497437	0.915083178632602	Junction	Caudate
chr16:18868720-18869103(-)	ENSG00000157106.16	ENSG00000157106	SMG1	-0.023340550335722	2.12103410594487	-0.757541447364783	0.44918560660195	0.915083178632602	Junction	Caudate
chr10:92893521-92894793(+)	ENSG00000138190.16	ENSG00000138190	EXOC6	-0.0301547397216947	3.03544336358837	-0.757538045705809	0.449187641339236	0.915083178632602	Junction	Caudate
chr20:58891866-58895611(+)	ENSG00000087460.23	ENSG00000087460	GNAS	-0.0200752604134491	4.80312358875245	-0.757533454484351	0.449190387633874	0.915083178632602	Junction	Caudate
chr15:63328131-63338818(-)	ENSG00000074410.13	ENSG00000074410	CA12	0.0712321065018114	-0.105421825149456	0.757512233374219	0.449203081421772	0.915083178632602	Junction	Caudate
chr16:3483598-3484698(+)	ENSG00000122390.17	ENSG00000122390	NAA60	-0.0282499695530683	1.90870877565018	-0.757509374732902	0.449204791384995	0.915083178632602	Junction	Caudate
chr2:219606518-219606711(+)	ENSG00000144589.20	ENSG00000144589	STK11IP	0.0455674034459597	0.0491812819347255	0.757508360135565	0.449205398291035	0.915083178632602	Junction	Caudate
chr11:123058485-123058631(-)	ENSG00000109971.13	ENSG00000109971	HSPA8	0.0303686072976075	7.66298177760509	0.757490099068452	0.449216321671686	0.915083178632602	Junction	Caudate
chr17:47918572-47941335(-)	ENSG00000234494.7	ENSG00000234494	SP2-AS1	-0.071573019924101	-1.35584249234426	-0.75748950762739	0.449216675461637	0.915083178632602	Junction	Caudate
chr20:64092954-64097801(+)	ENSG00000125510.15	ENSG00000125510	OPRL1	0.0545206129058294	0.822309494796626	0.757479819270722	0.449222470893859	0.915083178632602	Junction	Caudate
chr6:144533261-144537581(+)	ENSG00000152818.18	ENSG00000152818	UTRN	-0.0283206474727723	2.15616839269256	-0.75747688790437	0.449224224402414	0.915083178632602	Junction	Caudate
chr19:40084799-40090165(-)	ENSG00000269749.1	ENSG00000269749	AC005614.5	0.0356579266743393	0.773255831605512	0.757463907530542	0.449231989154797	0.915087246153364	Junction	Caudate
chr19:17993063-17993489(+)	ENSG00000105642.15	ENSG00000105642	KCNN1	-0.055687033432369	0.966585955225337	-0.757451429327913	0.44923945358457	0.915090701819246	Junction	Caudate
chr14:96472756-96478464(+)	ENSG00000140057.8	ENSG00000140057	AK7	-0.0780906026102042	-1.120984232761	-0.757428107990176	0.449253404540145	0.915095099019555	Junction	Caudate
chr11:108282880-108284226(+)	ENSG00000149311.17	ENSG00000149311	ATM	0.0415333377620361	1.21124595637626	0.757426879950065	0.449254139167493	0.915095099019555	Junction	Caudate
chr11:9142109-9142721(-)	ENSG00000184014.7	ENSG00000184014	DENND5A	0.0211090820540143	4.35065341127989	0.757412266877464	0.449262880923685	0.915095099019555	Junction	Caudate
chr14:20469536-20472307(+)	ENSG00000198805.11	ENSG00000198805	PNP	0.057825004834762	1.19429518153415	0.757409252265768	0.449264684321047	0.915095099019555	Junction	Caudate
chr17:78820013-78820990(-)	ENSG00000055483.19	ENSG00000055483	USP36	-0.0348849116481507	0.666868131412755	-0.757370059480284	0.449288130556938	0.91512218950978	Junction	Caudate
chr1:155670465-155675009(-)	ENSG00000163374.19	ENSG00000163374	YY1AP1	-0.0825717002358674	-1.53318302966439	-0.757367735707618	0.449289520725536	0.91512218950978	Junction	Caudate
chr12:57098598-57098791(-)	ENSG00000166888.10	ENSG00000166888	STAT6	0.0381651339048678	1.24557704013833	0.757354484790821	0.449297447971368	0.915126587077717	Junction	Caudate
chr9:128421512-128422867(+)	ENSG00000167123.18	ENSG00000167123	CERCAM	0.111589109189632	-0.229258595162571	0.757308866774447	0.449324739162311	0.915170424403997	Junction	Caudate
chr19:10961175-10984120(+)	ENSG00000127616.17	ENSG00000127616	SMARCA4	0.0833369935056386	-1.16907363424965	0.757281876122273	0.449340886890233	0.915176137183688	Junction	Caudate
chrX:103774363-103776852(+)	ENSG00000123560.13	ENSG00000123560	PLP1	-0.21750736779067	-1.92134513326509	-0.757277310383456	0.44934361847262	0.915176137183688	Junction	Caudate
chr12:107760772-107760956(-)	ENSG00000110851.11	ENSG00000110851	PRDM4	0.0704098221019294	-0.720908834237563	0.757260376276021	0.449353749863931	0.915176137183688	Junction	Caudate
chr19:32585012-32585815(+)	ENSG00000105185.11	ENSG00000105185	PDCD5	0.0247913641509886	3.54021922104787	0.757249830565594	0.449360059250612	0.915176137183688	Junction	Caudate
chr9:38586313-38588550(-)	ENSG00000180071.19	ENSG00000180071	ANKRD18A	0.0464948146157341	1.60685221731465	0.757247202836079	0.449361631401156	0.915176137183688	Junction	Caudate
chr17:82768567-82772451(+)	ENSG00000141556.20	ENSG00000141556	TBCD	-0.02051875305408	2.73040889355882	-0.757238153779524	0.449367045406696	0.915176137183688	Junction	Caudate
chr12:30681818-30684300(-)	ENSG00000133704.9	ENSG00000133704	IPO8	-0.0258258979223365	1.50453226505167	-0.757236685880171	0.44936792364708	0.915176137183688	Junction	Caudate
chr6:5369183-5431040(+)	ENSG00000145982.11	ENSG00000145982	FARS2	0.0710417272196666	-1.45467678205484	0.757223100176919	0.449376051984562	0.915177166620082	Junction	Caudate
chr4:119462980-119493332(+)	ENSG00000245958.6	ENSG00000245958	RP11-33B1.1	0.0400343644730089	1.68569338645994	0.757214510143732	0.449381191451713	0.915177166620082	Junction	Caudate
chr1:45014071-45014735(+)	ENSG00000126088.13	ENSG00000126088	UROD	0.0777921277035849	-1.001316793605	0.757206916657903	0.449385734706613	0.915177166620082	Junction	Caudate
chr2:209777560-209786065(+)	ENSG00000144406.18	ENSG00000144406	UNC80	0.0375965972022295	2.99714299198198	0.757194559964263	0.44939312789002	0.915180475197059	Junction	Caudate
chr5:79990237-79991157(-)	ENSG00000177034.14	ENSG00000177034	MTX3	-0.0562114162856687	-0.16465666287361	-0.757175472792659	0.449404548149053	0.915183826662161	Junction	Caudate
chr10:115121813-115127592(+)	ENSG00000107518.16	ENSG00000107518	ATRNL1	-0.0296130542372743	5.33534853604003	-0.757172526911999	0.449406310746564	0.915183826662161	Junction	Caudate
chr17:42728953-42730827(-)	ENSG00000108799.12	ENSG00000108799	EZH1	-0.0233410121408162	2.6330409130296	-0.757152469415884	0.449418311776145	0.915190077865879	Junction	Caudate
chr1:10404280-10408070(+)	ENSG00000142657.20	ENSG00000142657	PGD	-0.0255043481977946	2.8481419202175	-0.757138406789994	0.449426725995483	0.915190077865879	Junction	Caudate
chr9:108979482-108983144(-)	ENSG00000119326.14	ENSG00000119326	CTNNAL1	-0.0577231389675194	-0.290511857509262	-0.757132294943066	0.449430382980616	0.915190077865879	Junction	Caudate
chr5:70789293-70791131(+)	ENSG00000253366.3	ENSG00000253366	RP11-589F5.4	0.0554600850546587	3.7949061108636	0.757128832233077	0.449432454878857	0.915190077865879	Junction	Caudate
chr2:27385089-27385746(-)	ENSG00000115241.10	ENSG00000115241	PPM1G	0.0246788967070697	2.54677654079626	0.757076389474134	0.449463834452207	0.915196348261546	Junction	Caudate
chr18:76849669-76851774(+)	ENSG00000130856.15	ENSG00000130856	ZNF236	0.022963799099467	3.69183069711889	0.757076064172242	0.449464029103268	0.915196348261546	Junction	Caudate
chr21:33802445-33810974(+)	ENSG00000205726.14	ENSG00000205726	ITSN1	0.0431386292600884	1.78968262684321	0.757071311605653	0.449466872904474	0.915196348261546	Junction	Caudate
chr1:94186598-94188836(-)	ENSG00000137962.12	ENSG00000137962	ARHGAP29	-0.0468438968489219	0.745205505320021	-0.757053575400057	0.449477485837878	0.915196348261546	Junction	Caudate
chr7:139374472-139376061(+)	ENSG00000146963.17	ENSG00000146963	LUC7L2	-0.0794165366374378	-1.53576866245497	-0.757048519134774	0.449480511415694	0.915196348261546	Junction	Caudate
chr15:90903433-90904189(+)	ENSG00000196547.14	ENSG00000196547	MAN2A2	-0.0404645198266233	1.25900543730222	-0.757036658845011	0.449487608444357	0.915196348261546	Junction	Caudate
chr17:3876423-3880345(-)	ENSG00000004660.14	ENSG00000004660	CAMKK1	0.0422315307434531	3.99076732647651	0.757032862913105	0.449489879889482	0.915196348261546	Junction	Caudate
chr5:94473520-94477110(-)	ENSG00000185261.14	ENSG00000185261	KIAA0825	-0.052612400656999	-0.293140912887374	-0.757027890584937	0.449492855287456	0.915196348261546	Junction	Caudate
chr15:41841572-41841818(+)	ENSG00000168970.22	ENSG00000168970	JMJD7-PLA2G4B	0.0687425020512509	-0.962943957921299	0.757019489253759	0.449497882596515	0.915196348261546	Junction	Caudate
chr5:70850925-70853535(+)				0.073138747546468	0.485049056287677	0.757019206643697	0.449498051709335	0.915196348261546	Junction	Caudate
chr22:37060923-37061538(+)	ENSG00000100379.17	ENSG00000100379	KCTD17	0.0669661366591113	0.951081351777668	0.756955155547689	0.449536380583374	0.915196348261546	Junction	Caudate
chr11:95090228-95128376(+)	ENSG00000149218.4	ENSG00000149218	ENDOD1	0.0406820082688943	1.94876758348636	0.756939354240447	0.449545836543966	0.915196348261546	Junction	Caudate
chr12:40257378-40259479(+)	ENSG00000188906.14	ENSG00000188906	LRRK2	-0.0372017254598328	0.927118792017473	-0.756931214365514	0.44955070772542	0.915196348261546	Junction	Caudate
chrX:139610339-139613215(-)	ENSG00000101977.19	ENSG00000101977	MCF2	-0.056942293648634	-0.269759174134651	-0.756925336373226	0.449554225337095	0.915196348261546	Junction	Caudate
chr5:65722415-65758566(+)	ENSG00000123213.22	ENSG00000123213	NLN	-0.0486163653089813	-0.160035034398964	-0.756921475082451	0.449556536087257	0.915196348261546	Junction	Caudate
chr19:1074408-1074613(+)	ENSG00000180448.10	ENSG00000180448	ARHGAP45	0.0952272553405652	-1.41622524474134	0.756913570785425	0.449561266354443	0.915196348261546	Junction	Caudate
chr22:19396948-19397991(-)	ENSG00000100084.14	ENSG00000100084	HIRA	0.0252929855966397	1.62969227513807	0.756901104297745	0.449568726887939	0.915196348261546	Junction	Caudate
chr10:29409659-29415356(+)	ENSG00000224597.9	ENSG00000224597	SVIL-AS1	-0.0354606115345241	1.20668006755394	-0.75689668260563	0.449571373053728	0.915196348261546	Junction	Caudate
chr10:94089377-94132173(+)	ENSG00000138193.15	ENSG00000138193	PLCE1	-0.0966323358836813	-1.79584297749987	-0.75689471336623	0.449572551549745	0.915196348261546	Junction	Caudate
chr1:39468733-39479797(+)	ENSG00000127603.23	ENSG00000127603	MACF1	0.0192464377813015	3.48792379031321	0.756872726605896	0.449585709698348	0.915196348261546	Junction	Caudate
chr16:30201294-30202689(+)	ENSG00000213599.10	ENSG00000213599	SLX1A-SULT1A3	0.0516308687235491	-0.261292592110488	0.756871019170123	0.449586731535807	0.915196348261546	Junction	Caudate
chr6:129342468-129349297(+)	ENSG00000196569.11	ENSG00000196569	LAMA2	0.0513227343090198	0.788500804130897	0.756868793818256	0.449588063328967	0.915196348261546	Junction	Caudate
chr7:14579429-14580861(-)	ENSG00000136267.13	ENSG00000136267	DGKB	0.0668583423214476	-0.419748968999274	0.756866187857894	0.449589622905496	0.915196348261546	Junction	Caudate
chr15:20453503-20453705(-)	ENSG00000180229.12	ENSG00000180229	HERC2P3	0.100672675139532	-1.38685947304595	0.756861331888173	0.449592529042489	0.915196348261546	Junction	Caudate
chr7:44113131-44113251(+)	ENSG00000106624.9	ENSG00000106624	AEBP1	0.0777356261050655	1.88556521180095	0.756854437400825	0.44959665518311	0.915196348261546	Junction	Caudate
chr20:33658555-33658721(-)	ENSG00000125967.16	ENSG00000125967	NECAB3	0.0320546504227392	1.10277628439939	0.75684728463043	0.449600935921047	0.915196348261546	Junction	Caudate
chr8:25363142-25364625(+)	ENSG00000147459.17	ENSG00000147459	DOCK5	0.0525983612210468	1.75981587235169	0.756819598582097	0.449617505484321	0.915196348261546	Junction	Caudate
chr14:21021880-21022061(-)	ENSG00000165795.22	ENSG00000165795	NDRG2	-0.0251466997505904	6.47521220300905	-0.756818400883691	0.449618222291444	0.915196348261546	Junction	Caudate
chr12:62549831-62552880(+)	ENSG00000061987.14	ENSG00000061987	MON2	0.0298693970267225	2.26497172633232	0.756815032016784	0.449620238518537	0.915196348261546	Junction	Caudate
chr5:49613001-49614360(-)				0.0855189624260301	3.29631368779696	0.756814655226295	0.449620464023519	0.915196348261546	Junction	Caudate
chr2:189058528-189058848(-)	ENSG00000204262.11	ENSG00000204262	COL5A2	-0.0679055794695747	-0.838364152464936	-0.756812145305577	0.449621966185226	0.915196348261546	Junction	Caudate
chr15:101024968-101025964(+)	ENSG00000154237.12	ENSG00000154237	LRRK1	0.0869677007228482	-1.57748216195274	0.756805953398997	0.44962567198978	0.915196348261546	Junction	Caudate
chr14:88485843-88496412(-)	ENSG00000070778.12	ENSG00000070778	PTPN21	0.048616532504613	0.23832875623433	0.756803115978917	0.44962737016789	0.915196348261546	Junction	Caudate
chr12:123327813-123327891(-)	ENSG00000139697.12	ENSG00000139697	SBNO1	-0.0216731810474096	2.95462203087445	-0.756777128634777	0.449642923600096	0.915196348261546	Junction	Caudate
chr4:26995491-26999231(+)	ENSG00000109689.14	ENSG00000109689	STIM2	0.0288969885257538	1.55934475211491	0.756770960644131	0.449646615189063	0.915196348261546	Junction	Caudate
chr2:26375090-26383298(+)	ENSG00000138018.17	ENSG00000138018	EPT1	-0.0834208736723773	-1.28555266726229	-0.756768876663185	0.449647862471291	0.915196348261546	Junction	Caudate
chr2:74198743-74205704(+)	ENSG00000065911.11	ENSG00000065911	MTHFD2	-0.111311464924604	-1.49170041373572	-0.756759228300913	0.449653637132665	0.915196348261546	Junction	Caudate
chr3:170297394-170298994(+)	ENSG00000163558.12	ENSG00000163558	PRKCI	-0.0283020444328932	1.75351793889129	-0.75675738085333	0.449654742857176	0.915196348261546	Junction	Caudate
chr11:125978384-125981048(-)	ENSG00000064309.14	ENSG00000064309	CDON	0.05046507203017	0.0789541960092813	0.756717932603448	0.449678353583413	0.91522321369381	Junction	Caudate
chr1:943809-943907(+)	ENSG00000187634.11	ENSG00000187634	SAMD11	0.0903624133150108	-1.49403738659488	0.756707202139934	0.44968477614595	0.91522321369381	Junction	Caudate
chr14:51701160-51702511(+)	ENSG00000139926.15	ENSG00000139926	FRMD6	-0.0721718398070553	-0.792426910719874	-0.75669969677883	0.449689268401476	0.91522321369381	Junction	Caudate
chr1:1787054-1787321(-)	ENSG00000078369.17	ENSG00000078369	GNB1	0.0215618102652197	5.7391741434868	0.756696774223703	0.449691017673242	0.91522321369381	Junction	Caudate
chr12:112876867-112879118(+)	ENSG00000089169.14	ENSG00000089169	RPH3A	-0.0500474131073946	2.11617695231239	-0.756673224140121	0.449705113526895	0.915240160879528	Junction	Caudate
chr14:92011796-92014214(-)	ENSG00000100815.12	ENSG00000100815	TRIP11	-0.033206552797016	1.77359982623556	-0.756644615506468	0.449722237503479	0.915257265509849	Junction	Caudate
chr9:66903577-66908237(+)	ENSG00000274349.4	ENSG00000274349	ZNF658	0.0422957613779399	0.327656815508767	0.756614906106656	0.449740020747159	0.915257265509849	Junction	Caudate
chr21:43691503-43693189(+)	ENSG00000160208.12	ENSG00000160208	RRP1B	0.032913295246474	1.22169838335841	0.756614831718935	0.449740065274141	0.915257265509849	Junction	Caudate
chr6:83096824-83096924(+)	ENSG00000083097.14	ENSG00000083097	DOPEY1	-0.0354855522089186	0.747228726095594	-0.756608015420524	0.449744145382795	0.915257265509849	Junction	Caudate
chr4:176115980-176119866(+)	ENSG00000150627.15	ENSG00000150627	WDR17	0.0347690765405108	2.35491234460858	0.756596264618792	0.449751179242243	0.915257265509849	Junction	Caudate
chr13:114243349-114243855(+)	ENSG00000130177.14	ENSG00000130177	CDC16	0.0241145402571487	2.16304692740306	0.756584471966715	0.44975823821564	0.915257265509849	Junction	Caudate
chr14:95432118-95433259(-)	ENSG00000176438.12	ENSG00000176438	SYNE3	0.0565609187129651	-0.0582341333216363	0.756576977540163	0.449762724343418	0.915257265509849	Junction	Caudate
chr12:109561330-109561419(-)	ENSG00000139428.11	ENSG00000139428	MMAB	-0.128276529630316	-1.3865137073549	-0.756572899629591	0.44976516537182	0.915257265509849	Junction	Caudate
chr11:46418053-46433473(-)	ENSG00000110497.14	ENSG00000110497	AMBRA1	0.0296602505628393	1.8304896475129	0.756570886295205	0.449766370552186	0.915257265509849	Junction	Caudate
chr4:77030971-77036772(+)	ENSG00000138758.11	ENSG00000138758	SEPT11	0.0513999559444761	0.159077809631941	0.756561000108112	0.449772288442604	0.915257265509849	Junction	Caudate
chr9:72917105-72918719(-)	ENSG00000165092.12	ENSG00000165092	ALDH1A1	0.0363512594596231	3.80801449970395	0.756553167150753	0.449776977297257	0.915257265509849	Junction	Caudate
chr11:20049196-20049835(+)	ENSG00000166833.19	ENSG00000166833	NAV2	-0.0434870265970926	0.95168082483352	-0.756541043578316	0.449784234594346	0.915260293957455	Junction	Caudate
chr13:51771912-51773929(-)	ENSG00000102796.10	ENSG00000102796	DHRS12	0.0598667135740246	-0.68286278151075	0.756501229636672	0.44980806810441	0.91528505349353	Junction	Caudate
chr6:128397689-128520258(-)	ENSG00000152894.14	ENSG00000152894	PTPRK	0.0454908163176828	1.53845176123124	0.756482933271135	0.449819020956345	0.91528505349353	Junction	Caudate
chr9:120821465-120824493(-)	ENSG00000095261.13	ENSG00000095261	PSMD5	-0.0322797441793759	1.26266438300591	-0.756475238294888	0.449823627486795	0.91528505349353	Junction	Caudate
chr22:50573061-50573519(-)	ENSG00000205560.12	ENSG00000205560	CPT1B	0.0644551440974052	-0.706239852886233	0.756469047015296	0.449827333861839	0.91528505349353	Junction	Caudate
chr3:196239736-196241947(-)	ENSG00000161217.11	ENSG00000161217	PCYT1A	0.0260772964315895	2.08371851245273	0.756466691721016	0.449828743850204	0.91528505349353	Junction	Caudate
chr9:2081996-2083346(+)	ENSG00000080503.21	ENSG00000080503	SMARCA2	-0.0182497908024071	3.7795637107133	-0.756462893960199	0.44983101737122	0.91528505349353	Junction	Caudate
chr2:9448351-9452912(+)	ENSG00000119203.13	ENSG00000119203	CPSF3	-0.0260753020027856	1.40155789486046	-0.756453017899374	0.449836929683545	0.915285344665962	Junction	Caudate
chr6:57124860-57128728(+)	ENSG00000112200.16	ENSG00000112200	ZNF451	0.0309773523525024	1.96858026553762	0.756420449186185	0.449856427285116	0.915287130947666	Junction	Caudate
chr2:151468757-151469053(+)	ENSG00000080345.17	ENSG00000080345	RIF1	0.0601408874902535	0.18374062280252	0.756413713894509	0.449860459498091	0.915287130947666	Junction	Caudate
chr8:102843748-102858012(-)	ENSG00000155096.13	ENSG00000155096	AZIN1	0.0209716646107982	3.78368539228537	0.756407627456238	0.449864103280081	0.915287130947666	Junction	Caudate
chr6:33170380-33170556(-)	ENSG00000204248.10	ENSG00000204248	COL11A2	0.0876506076200682	-1.52800605449413	0.756404692019622	0.44986586065067	0.915287130947666	Junction	Caudate
chr10:92894842-92894929(+)	ENSG00000138190.16	ENSG00000138190	EXOC6	-0.0303992441666438	2.62685615895507	-0.756403367341877	0.449866653702529	0.915287130947666	Junction	Caudate
chr16:4450498-4454810(+)	ENSG00000103423.13	ENSG00000103423	DNAJA3	0.0374497260431804	0.617907713196377	0.75638580074594	0.449877170465004	0.915290952065344	Junction	Caudate
chr1:2586949-2587090(+)	ENSG00000157870.14	ENSG00000157870	FAM213B	-0.112193536401053	-1.79792768184687	-0.756361719998217	0.449891587344532	0.915290952065344	Junction	Caudate
chrX:129448444-129465519(-)	ENSG00000102038.15	ENSG00000102038	SMARCA1	0.0249233312039631	2.5750808833625	0.756357070936244	0.449894370717216	0.915290952065344	Junction	Caudate
chr1:148990392-148991884(+)	ENSG00000178104.19	ENSG00000178104	PDE4DIP	-0.155830056718437	-1.58770017528209	-0.756344390288407	0.449901962614373	0.915290952065344	Junction	Caudate
chr7:64903420-64917580(+)	ENSG00000198039.11	ENSG00000198039	ZNF273	-0.0833764470984361	-1.55602965604152	-0.756334718477789	0.449907753171279	0.915290952065344	Junction	Caudate
chr1:85841279-85842067(-)	ENSG00000171502.14	ENSG00000171502	COL24A1	0.0803214566206692	-0.899404301716296	0.756331529206978	0.449909662611483	0.915290952065344	Junction	Caudate
chr2:170829634-170830949(+)	ENSG00000128683.13	ENSG00000128683	GAD1	0.0422014896149673	3.04717654005605	0.75632747035703	0.449912092681865	0.915290952065344	Junction	Caudate
chr8:100183437-100183955(+)	ENSG00000104450.12	ENSG00000104450	SPAG1	-0.0850380522780181	-0.830852119810324	-0.756323139245029	0.449914685766252	0.915290952065344	Junction	Caudate
chr15:45485318-45486610(-)	ENSG00000104154.6	ENSG00000104154	SLC30A4	-0.0334117851298218	1.92191036642999	-0.756294526042256	0.449931817019083	0.915304608538954	Junction	Caudate
chr6:36977251-36977633(-)	ENSG00000137409.19	ENSG00000137409	MTCH1	0.0238773469570303	4.82091232712515	0.756292654895791	0.44993293732195	0.915304608538954	Junction	Caudate
chr5:67136665-67142114(+)	ENSG00000069020.18	ENSG00000069020	MAST4	0.039975961126083	0.545852147881509	0.756269186011184	0.449946988873457	0.915321456952018	Junction	Caudate
chr4:151226087-151325240(-)	ENSG00000109686.17	ENSG00000109686	SH3D19	-0.0889064665298746	-1.56325882849113	-0.756249585160743	0.449958724703887	0.915324468280074	Junction	Caudate
chr16:8920448-8921156(-)	ENSG00000187555.14	ENSG00000187555	USP7	0.0184100382231741	2.84855717690171	0.756237532891639	0.449965940976554	0.915324468280074	Junction	Caudate
chr4:185259065-185264437(+)	ENSG00000109762.15	ENSG00000109762	SNX25	0.0257944932427074	2.76711483450473	0.756232639663063	0.449968870806433	0.915324468280074	Junction	Caudate
chr1:102914406-102914703(-)	ENSG00000060718.19	ENSG00000060718	COL11A1	-0.0570292568231519	-0.45077968513009	-0.756215075239259	0.44997938762786	0.915324468280074	Junction	Caudate
chr22:28884067-28987075(+)	ENSG00000183579.15	ENSG00000183579	ZNRF3	-0.0436088382805828	0.617342869147922	-0.756203030646707	0.4499865994926	0.915324468280074	Junction	Caudate
chr11:103456357-103468588(+)	ENSG00000187240.13	ENSG00000187240	DYNC2H1	0.0364644604186507	0.885166870746299	0.75618537858995	0.449997169022136	0.915324468280074	Junction	Caudate
chr10:15834617-15837203(-)	ENSG00000148481.13	ENSG00000148481	FAM188A	-0.0244445870075055	4.52600402908445	-0.756167335372842	0.450007972912892	0.915324468280074	Junction	Caudate
chr4:101026062-101032266(-)	ENSG00000138814.16	ENSG00000138814	PPP3CA	0.0360758369939304	3.22649088666457	0.756149789020388	0.450018479433297	0.915324468280074	Junction	Caudate
chr11:48125187-48127779(+)	ENSG00000149177.12	ENSG00000149177	PTPRJ	0.0263495645666387	1.96249250752776	0.756112514555664	0.450040799345723	0.915324468280074	Junction	Caudate
chr5:126604184-126608363(+)	ENSG00000164902.13	ENSG00000164902	PHAX	0.0189595748139432	2.81704837012691	0.756103958943405	0.450045922526703	0.915324468280074	Junction	Caudate
chr2:104854486-104854627(+)				-0.077284574728354	-1.16144987784437	-0.756103051133168	0.450046466133946	0.915324468280074	Junction	Caudate
chr14:74811739-74812627(+)	ENSG00000119596.17	ENSG00000119596	YLPM1	0.0207502504618485	2.97160588426138	0.756097268288306	0.450049928976937	0.915324468280074	Junction	Caudate
chr14:64412526-64415357(+)	ENSG00000100714.15	ENSG00000100714	MTHFD1	-0.0277247461991809	2.399907902999	-0.75609556129627	0.450050951148948	0.915324468280074	Junction	Caudate
chr17:78124180-78124523(-)	ENSG00000141524.15	ENSG00000141524	TMC6	0.058883392596764	0.941031692359469	0.756092386405581	0.450052852323839	0.915324468280074	Junction	Caudate
chr1:23756024-23756273(+)	ENSG00000011007.12	ENSG00000011007	TCEB3	0.0296351168039895	1.2338464493981	0.756087442416724	0.450055812871862	0.915324468280074	Junction	Caudate
chr11:9169950-9170626(-)	ENSG00000184014.7	ENSG00000184014	DENND5A	0.0203783743305942	4.58377317862905	0.756076897080586	0.450062127642784	0.915324468280074	Junction	Caudate
chr4:849775-849891(-)	ENSG00000178950.16	ENSG00000178950	GAK	-0.0429772335222083	0.437544201874272	-0.756047243162843	0.450079885307777	0.915324468280074	Junction	Caudate
chr21:13945110-13951066(-)	ENSG00000215559.8	ENSG00000215559	ANKRD20A11P	-0.120624646757113	0.885858225994545	-0.756027406292342	0.450091764449735	0.915324468280074	Junction	Caudate
chr19:50715731-50716274(-)	ENSG00000161681.15	ENSG00000161681	SHANK1	-0.065152612783924	-0.142439527561689	-0.756013922127326	0.450099839429618	0.915324468280074	Junction	Caudate
chr9:113194170-113196931(-)	ENSG00000119321.8	ENSG00000119321	FKBP15	0.0311444457310688	1.18362596190555	0.755998709909632	0.450108949351194	0.915324468280074	Junction	Caudate
chr2:157324754-157325401(-)	ENSG00000136541.14	ENSG00000136541	ERMN	0.0916228239711741	0.160520359651428	0.755996721124674	0.450110140353933	0.915324468280074	Junction	Caudate
chr1:113094756-113095873(+)	ENSG00000198799.11	ENSG00000198799	LRIG2	0.028502542626941	1.82465526654172	0.755991240698847	0.450113422368205	0.915324468280074	Junction	Caudate
chr18:320065-321661(-)	ENSG00000158270.11	ENSG00000158270	COLEC12	-0.0476570185597835	1.32512730782127	-0.755955109411507	0.450135060334254	0.915324468280074	Junction	Caudate
chr12:42313766-42313873(-)	ENSG00000139168.7	ENSG00000139168	ZCRB1	0.0197246090845539	4.02936415282767	0.755953827348693	0.450135828134863	0.915324468280074	Junction	Caudate
chr10:46880879-46883183(+)	ENSG00000150175.13	ENSG00000150175	FRMPD2B	-0.122713740126295	-1.15753908534149	-0.755948689389691	0.450138905158535	0.915324468280074	Junction	Caudate
chr4:54723699-54725856(+)	ENSG00000157404.15	ENSG00000157404	KIT	0.0504272491860038	1.03216295488961	0.755941882556159	0.450142981657116	0.915324468280074	Junction	Caudate
chr22:50506503-50506637(-)	ENSG00000100258.17	ENSG00000100258	LMF2	-0.0748522043984112	-1.37008561496799	-0.755935527827342	0.450146787416709	0.915324468280074	Junction	Caudate
chr19:1432691-1434736(+)	ENSG00000071626.16	ENSG00000071626	DAZAP1	0.0326547040497656	1.17391786859322	0.755922868250404	0.450154369117583	0.915324468280074	Junction	Caudate
chr4:143214944-143220294(+)	ENSG00000170185.9	ENSG00000170185	USP38	-0.0346119272546395	1.16709567149854	-0.755921028224448	0.450155471097767	0.915324468280074	Junction	Caudate
chr10:26560204-26560729(+)	ENSG00000077420.15	ENSG00000077420	APBB1IP	-0.0849422063790139	-0.538656949838496	-0.75591934940907	0.450156476531271	0.915324468280074	Junction	Caudate
chr11:95193523-95230782(-)	ENSG00000149212.11	ENSG00000149212	SESN3	-0.030273711264309	2.84570341646408	-0.755913251634651	0.450160128466331	0.915324468280074	Junction	Caudate
chr2:218546299-218546918(-)	ENSG00000135913.10	ENSG00000135913	USP37	0.0236854448042956	1.96588464172605	0.755899700751083	0.450168244101859	0.915324468280074	Junction	Caudate
chr10:70532782-70532994(+)	ENSG00000107719.8	ENSG00000107719	PALD1	0.0471529057827776	0.359457375960819	0.755884158832042	0.450177552272662	0.915324468280074	Junction	Caudate
chr14:34795766-34800223(-)	ENSG00000198604.10	ENSG00000198604	BAZ1A	0.0541035736459655	0.196942676827692	0.755880993881328	0.450179447798579	0.915324468280074	Junction	Caudate
chr19:51694556-51701657(+)	ENSG00000182310.13	ENSG00000182310	SPACA6	0.0653128278884935	-0.539236484006349	0.755873454569305	0.45018396319882	0.915324468280074	Junction	Caudate
chr9:137192175-137192258(-)	ENSG00000176058.11	ENSG00000176058	TPRN	0.0390593091065223	2.56953509871034	0.755872886652314	0.450184303333355	0.915324468280074	Junction	Caudate
chr7:47428377-47435281(-)	ENSG00000136205.16	ENSG00000136205	TNS3	0.056140483062252	-0.220796448176476	0.755872271377167	0.450184671831608	0.915324468280074	Junction	Caudate
chr8:99274333-99275080(+)	ENSG00000132549.18	ENSG00000132549	VPS13B	-0.0211001505320827	2.25242955438843	-0.755867476993256	0.450187543271682	0.915324468280074	Junction	Caudate
chr3:65357133-65359063(-)	ENSG00000151276.23	ENSG00000151276	MAGI1	0.0601011363899365	-0.636919767944786	0.755862267700239	0.450190663219859	0.915324468280074	Junction	Caudate
chr7:39767671-39771004(+)	ENSG00000188185.11	ENSG00000188185	LINC00265	0.0553813860423597	-0.409907735263503	0.755858421153848	0.450192967000137	0.915324468280074	Junction	Caudate
chr17:81192393-81192475(-)	ENSG00000141577.13	ENSG00000141577	CEP131	-0.0675638158079428	-1.07574548851568	-0.755856458298304	0.45019414259959	0.915324468280074	Junction	Caudate
chr22:20974297-20974524(+)	ENSG00000183773.15	ENSG00000183773	AIFM3	-0.0382492365918153	2.33922239304178	-0.755841432949682	0.450203141685233	0.915324468280074	Junction	Caudate
chr15:23006353-23008698(-)	ENSG00000275835.4	ENSG00000275835	TUBGCP5	-0.0413677652902904	0.807011140411628	-0.755837187300221	0.450205684537491	0.915324468280074	Junction	Caudate
chr11:72016261-72016407(-)	ENSG00000137497.17	ENSG00000137497	NUMA1	-0.0231121891484168	3.75310100101741	-0.755835972882625	0.450206411891677	0.915324468280074	Junction	Caudate
chr7:74107194-74107870(+)	ENSG00000106683.14	ENSG00000106683	LIMK1	-0.035686586775429	1.57610203513966	-0.755833163111316	0.450208094757636	0.915324468280074	Junction	Caudate
chr2:178682904-178683210(-)	ENSG00000155657.25	ENSG00000155657	TTN	0.10021634774822	-1.73761105131121	0.755814530746249	0.450219254394434	0.915332939535966	Junction	Caudate
chr9:131482563-131482709(+)	ENSG00000130723.17	ENSG00000130723	PRRC2B	0.0239250321840934	3.72806813471913	0.75580694068075	0.450223800420354	0.915332939535966	Junction	Caudate
chr1:166335466-166338899(+)	ENSG00000229588.1	ENSG00000229588		0.0879763022262361	-1.61083170499795	0.755790407845266	0.450233702757107	0.915338562957132	Junction	Caudate
chr6:564155-564544(-)	ENSG00000112685.13	ENSG00000112685	EXOC2	0.0227872084886911	1.94608237980963	0.755769971344846	0.450245943363974	0.915338562957132	Junction	Caudate
chr3:62319833-62320459(+)	ENSG00000114405.10	ENSG00000114405	C3orf14	0.033717448429446	2.22402371120911	0.755769391510617	0.450246290663127	0.915338562957132	Junction	Caudate
chr8:103936723-103942772(+)	ENSG00000176406.21	ENSG00000176406	RIMS2	-0.0297541986092047	4.13586981506464	-0.755763791961828	0.450249644592573	0.915338562957132	Junction	Caudate
chr19:46937409-46987988(+)	ENSG00000160007.17	ENSG00000160007	ARHGAP35	0.0203001306048848	2.9623561161143	0.755732317741202	0.450268496789392	0.915346078407324	Junction	Caudate
chr13:108883187-108888371(+)	ENSG00000041515.15	ENSG00000041515	MYO16	-0.0698801054520333	-0.683802019767936	-0.7557088946395	0.450282526877662	0.915346078407324	Junction	Caudate
chr16:69684971-69690939(+)	ENSG00000102908.20	ENSG00000102908	NFAT5	0.0259199657031307	2.81303434981922	0.755707201507465	0.450283541048112	0.915346078407324	Junction	Caudate
chr16:3532842-3533098(+)	ENSG00000103351.12	ENSG00000103351	CLUAP1	-0.0821104822380751	-0.481720927011295	-0.755688437929467	0.450294780344991	0.915346078407324	Junction	Caudate
chr18:26227277-26265169(+)	ENSG00000141384.12	ENSG00000141384	TAF4B	0.0577081135060116	-0.433300798054857	0.755683389642139	0.450297804273107	0.915346078407324	Junction	Caudate
chr6:31792517-31792756(-)	ENSG00000204394.12	ENSG00000204394	VARS	0.0284398782860317	2.09536512888018	0.755666389191676	0.450307987641358	0.915346078407324	Junction	Caudate
chr2:165899881-165901721(-)	ENSG00000123607.14	ENSG00000123607	TTC21B	0.0250373223653412	1.79298458513182	0.755647475701671	0.450319317085273	0.915346078407324	Junction	Caudate
chr15:72347759-72348047(-)	ENSG00000213614.9	ENSG00000213614	HEXA	-0.0252142204129962	2.00996706404474	-0.755642704540662	0.450322175102768	0.915346078407324	Junction	Caudate
chr1:37495919-37496546(-)	ENSG00000163875.15	ENSG00000163875	MEAF6	-0.0498362797870316	0.333344697345828	-0.755638917083163	0.450324443870226	0.915346078407324	Junction	Caudate
chr3:119469107-119469819(+)	ENSG00000163389.10	ENSG00000163389	POGLUT1	0.0594279993064853	-0.461344928237186	0.755621816407085	0.450334687619212	0.915346078407324	Junction	Caudate
chr14:45096759-45096886(+)	ENSG00000185246.17	ENSG00000185246	PRPF39	0.0609145034304429	-0.667015165788535	0.755607560642	0.450343227293926	0.915346078407324	Junction	Caudate
chr5:70095024-70098684(-)	ENSG00000179978.11	ENSG00000179978	RP11-1319K7.1	-0.0923691556212164	-1.2574334040826	-0.755601166880119	0.450347057398643	0.915346078407324	Junction	Caudate
chr20:63742791-63742878(+)	ENSG00000125520.13	ENSG00000125520	SLC2A4RG	0.0531465933972862	-0.086642698081862	0.755599993495606	0.450347760302271	0.915346078407324	Junction	Caudate
chr3:3154832-3156218(-)	ENSG00000113851.13	ENSG00000113851	CRBN	-0.0314973222188237	2.29557497641534	-0.755599514272579	0.450348047375954	0.915346078407324	Junction	Caudate
chr2:27478157-27479508(-)	ENSG00000138002.14	ENSG00000138002	IFT172	0.0278717213706946	1.64029144016766	0.755587943297169	0.450354978882765	0.915346078407324	Junction	Caudate
chr6:127983378-127985720(-)	ENSG00000152894.14	ENSG00000152894	PTPRK	0.0431376523628724	1.58516495525646	0.755585400041209	0.450356502409476	0.915346078407324	Junction	Caudate
chr8:17551987-17554559(+)	ENSG00000003989.16	ENSG00000003989	SLC7A2	-0.079564200940667	-0.187256373984055	-0.755584128556727	0.450357264087969	0.915346078407324	Junction	Caudate
chr4:5967463-5973658(-)	ENSG00000181215.13	ENSG00000181215	C4orf50	0.0540116175920311	1.68523744246638	0.755565250375471	0.450368573084994	0.915346078407324	Junction	Caudate
chr1:183122252-183124630(+)	ENSG00000135862.5	ENSG00000135862	LAMC1	-0.0372861146013502	1.11785922568208	-0.755563281133402	0.450369752771108	0.915346078407324	Junction	Caudate
chr9:131484791-131484947(+)	ENSG00000130723.17	ENSG00000130723	PRRC2B	-0.0220593978290971	3.18311426981039	-0.75556161335366	0.450370751865805	0.915346078407324	Junction	Caudate
chr3:121647449-121657278(-)	ENSG00000180353.10	ENSG00000180353	HCLS1	-0.0736226947228189	0.401975753174203	-0.755555351853482	0.450374502870947	0.915346078407324	Junction	Caudate
chr11:7648912-7649146(+)	ENSG00000166387.11	ENSG00000166387	PPFIBP2	0.0451378820318809	0.973923137337528	0.755533096588793	0.450387835221059	0.915353969833391	Junction	Caudate
chr9:120458623-120460571(-)	ENSG00000136861.17	ENSG00000136861	CDK5RAP2	0.0389536625028594	0.794665151185917	0.755529608307146	0.450389924948844	0.915353969833391	Junction	Caudate
chr6:158449177-158452133(+)	ENSG00000130338.12	ENSG00000130338	TULP4	0.0204497402642639	3.64313526286315	0.755517269175563	0.450397317006903	0.915356148100735	Junction	Caudate
chr5:80649495-80654007(-)	ENSG00000228716.6	ENSG00000228716	DHFR	0.0520372434842607	0.323724374156142	0.755508557389974	0.450402536056324	0.915356148100735	Junction	Caudate
chr12:122997573-123000777(-)	ENSG00000090975.12	ENSG00000090975	PITPNM2	0.0476820997430103	0.831192337560763	0.755455110875808	0.450434555503179	0.915374066016367	Junction	Caudate
chr2:224789171-224792973(-)	ENSG00000135905.18	ENSG00000135905	DOCK10	0.054087250890708	0.0355794439477257	0.75544558271879	0.450440263893846	0.915374066016367	Junction	Caudate
chrX:154507330-154507405(-)	ENSG00000071889.16	ENSG00000071889	FAM3A	0.025852073482934	1.90008489491186	0.755443915504762	0.450441262738561	0.915374066016367	Junction	Caudate
chr9:19093304-19094316(-)	ENSG00000147874.10	ENSG00000147874	HAUS6	-0.0393306919582125	0.718524145615151	-0.755439512165114	0.450443900829749	0.915374066016367	Junction	Caudate
chr5:180137713-180137875(-)	ENSG00000146090.15	ENSG00000146090	RASGEF1C	0.0905493847510049	-1.17129794238775	0.755431036813961	0.45044897853437	0.915374066016367	Junction	Caudate
chr2:73778377-73779873(-)	ENSG00000144048.10	ENSG00000144048	DUSP11	0.0284728150182046	1.45697779099724	0.755423865254678	0.450453275143973	0.915374066016367	Junction	Caudate
chr2:84906118-84906388(+)	ENSG00000034510.5	ENSG00000034510	TMSB10	0.0349801189428946	7.7759355078209	0.755423073069219	0.450453749757898	0.915374066016367	Junction	Caudate
chr11:93166017-93167943(-)	ENSG00000180773.14	ENSG00000180773	SLC36A4	-0.0285509587588531	2.4035258896582	-0.755416795539562	0.450457510759721	0.915374066016367	Junction	Caudate
chr7:107248500-107256731(-)	ENSG00000164597.13	ENSG00000164597	COG5	0.027480201337621	2.17133073951019	0.755382286016334	0.450478186469526	0.915398024269092	Junction	Caudate
chr17:44071184-44074159(+)	ENSG00000141349.8	ENSG00000141349	G6PC3	-0.031903354852986	1.27395347338399	-0.755367709448822	0.4504869198986	0.915398024269092	Junction	Caudate
chr11:65034963-65035058(+)	ENSG00000273003.1	ENSG00000273003	ARL2-SNX15	0.0385088776132874	0.6656201921516	0.755355842668752	0.450494029852175	0.915398024269092	Junction	Caudate
chr8:94885559-94887926(-)	ENSG00000175305.17	ENSG00000175305	CCNE2	0.0817781869139711	0.318381414053746	0.75535366631801	0.450495333814565	0.915398024269092	Junction	Caudate
chr11:87309673-87313424(+)	ENSG00000166575.16	ENSG00000166575	TMEM135	-0.0326314883388082	0.990317501805197	-0.755338653058833	0.450504329079974	0.915398024269092	Junction	Caudate
chr1:39521571-39522402(+)	ENSG00000183682.7	ENSG00000183682	BMP8A	-0.0854874849274777	-1.42616234539199	-0.755330904647271	0.450508971617448	0.915398024269092	Junction	Caudate
chr1:147285488-147286297(+)	ENSG00000131778.17	ENSG00000131778	CHD1L	0.0315102602661463	2.16291222183743	0.755328179328966	0.450510604525349	0.915398024269092	Junction	Caudate
chr19:18850869-18852134(+)	ENSG00000005007.12	ENSG00000005007	UPF1	-0.025644520145396	2.31298482993532	-0.755320075527377	0.450515460037382	0.915398024269092	Junction	Caudate
chr2:53809274-53812948(+)	ENSG00000068912.13	ENSG00000068912	ERLEC1	-0.0208922444927436	3.39581467360026	-0.755302408597753	0.45052604554151	0.915400256587571	Junction	Caudate
chr10:13109289-13110179(+)	ENSG00000123240.16	ENSG00000123240	OPTN	0.0698522910827544	-1.0912844419405	0.755298982208498	0.450528098549453	0.915400256587571	Junction	Caudate
chr15:80173145-80175015(+)	ENSG00000103876.11	ENSG00000103876	FAH	-0.0388602322761378	0.804753421624694	-0.7552691959062	0.450545945991329	0.915414154090496	Junction	Caudate
chr11:65505844-65505919(+)				0.237844188919393	-0.0591057227624244	0.755268307255061	0.450546478462038	0.915414154090496	Junction	Caudate
chr13:112824426-112825429(+)	ENSG00000068650.18	ENSG00000068650	ATP11A	0.0402644602957275	1.24517362332068	0.755221449243288	0.45057455581207	0.915459477231029	Junction	Caudate
chrX:1290510-1294327(+)	ENSG00000198223.16	ENSG00000198223	CSF2RA	0.0826323648628115	-1.26521859950374	0.755204575090955	0.450584667058333	0.915459578869077	Junction	Caudate
chr1:37815567-37817418(-)	ENSG00000188786.9	ENSG00000188786	MTF1	0.0471722946594026	-0.0179942662816902	0.755189554580623	0.450593667682904	0.915459578869077	Junction	Caudate
chr7:103316089-103316829(-)	ENSG00000105821.14	ENSG00000105821	DNAJC2	0.0355719807200929	0.757187381199277	0.755173549611704	0.450603258329482	0.915459578869077	Junction	Caudate
chr17:40453143-40453927(+)	ENSG00000141753.6	ENSG00000141753	IGFBP4	0.0886908935666671	-1.30688374819278	0.75516563808278	0.450607999192407	0.915459578869077	Junction	Caudate
chr12:51010767-51026309(-)	ENSG00000110911.14	ENSG00000110911	SLC11A2	-0.0510741339595121	0.14486139422111	-0.755164507195832	0.450608676861462	0.915459578869077	Junction	Caudate
chr12:129075060-129078533(-)	ENSG00000151952.15	ENSG00000151952	TMEM132D	-0.0527410122606793	0.149173686405033	-0.755159558345715	0.450611642401294	0.915459578869077	Junction	Caudate
chr5:71126715-71126988(-)	ENSG00000251634.2	ENSG00000251634	RP11-1280N14.3	0.0739037982150774	0.585891542491212	0.755153958589683	0.450614998002168	0.915459578869077	Junction	Caudate
chr15:42952449-42958012(-)	ENSG00000159459.11	ENSG00000159459	UBR1	0.0319410380451479	1.10257355502108	0.755122237086256	0.450634007081429	0.915477739914918	Junction	Caudate
chr10:24531994-24533069(+)	ENSG00000120549.17	ENSG00000120549	KIAA1217	0.0474715237980447	0.538321992892719	0.755114337313725	0.450638741083129	0.915477739914918	Junction	Caudate
chr9:13217295-13219558(-)	ENSG00000107186.16	ENSG00000107186	MPDZ	-0.02756739184103	2.77530207448079	-0.755110152876277	0.450641248652099	0.915477739914918	Junction	Caudate
chr3:146250638-146250959(-)	ENSG00000114698.14	ENSG00000114698	PLSCR4	-0.0948940228639674	-1.39831900290356	-0.755086979975693	0.450655135404625	0.915485510028953	Junction	Caudate
chr11:73655908-73660752(+)	ENSG00000021300.13	ENSG00000021300	PLEKHB1	0.0570239965421386	1.42000794304633	0.755070912323356	0.450664764359801	0.915485510028953	Junction	Caudate
chr16:85079004-85081314(+)	ENSG00000135709.12	ENSG00000135709	KIAA0513	0.0353212198560292	3.33270411348497	0.755067914118538	0.450666561124333	0.915485510028953	Junction	Caudate
chr9:35390715-35396475(+)	ENSG00000198722.14	ENSG00000198722	UNC13B	-0.0301190215696655	1.74906355748811	-0.755064671626146	0.450668504290134	0.915485510028953	Junction	Caudate
chr17:16048986-16057513(-)	ENSG00000141027.20	ENSG00000141027	NCOR1	0.0616978010866068	-0.808453108591114	0.755055624931888	0.450673925832091	0.915485510028953	Junction	Caudate
chr3:47847957-47848179(+)	ENSG00000132153.14	ENSG00000132153	DHX30	0.0208974190481235	2.6905800683121	0.755022230193578	0.450693939095928	0.915508921086841	Junction	Caudate
chr12:19358438-19359411(+)	ENSG00000052126.14	ENSG00000052126	PLEKHA5	-0.0282804506919592	2.57921530024668	-0.755017136373711	0.450696991835641	0.915508921086841	Junction	Caudate
chr5:71062797-71067654(-)	ENSG00000145736.14	ENSG00000145736	GTF2H2	0.0735397239457343	-0.256951262288146	0.754996701669987	0.450709238525759	0.915522075875596	Junction	Caudate
chrX:48817460-48818040(+)	ENSG00000094631.18	ENSG00000094631	HDAC6	0.0419704349006379	0.425544113939642	0.754977217822147	0.450720915536091	0.91552360694858	Junction	Caudate
chr3:42752718-42757065(-)	ENSG00000244607.5	ENSG00000244607	CCDC13	-0.0403330301323573	0.837985444715272	-0.754972790548028	0.450723568902777	0.91552360694858	Junction	Caudate
chr1:23434370-23434532(-)	ENSG00000088280.18	ENSG00000088280	ASAP3	-0.0420952072813864	0.975465666964554	-0.754966557697152	0.450727304407979	0.91552360694858	Junction	Caudate
chr1:69931571-69980378(+)	ENSG00000033122.18	ENSG00000033122	LRRC7	0.0400004052853615	3.63714717956573	0.754946301995599	0.450739444283844	0.915534517683779	Junction	Caudate
chr2:43934297-43934753(-)	ENSG00000138095.18	ENSG00000138095	LRPPRC	0.0216043820975484	3.48468286554195	0.754930915772926	0.450748665852823	0.915534517683779	Junction	Caudate
chr22:29339134-29339753(-)	ENSG00000100280.16	ENSG00000100280	AP1B1	0.0267906049453477	2.83189088859363	0.754928709300862	0.450749988287188	0.915534517683779	Junction	Caudate
chr1:33276164-33276347(+)	ENSG00000160094.14	ENSG00000160094	ZNF362	0.0569587149799157	-0.221293148355316	0.754884152184787	0.450776693770434	0.915547365195301	Junction	Caudate
chr17:18543716-18551505(-)	ENSG00000273018.5	ENSG00000273018	CTD-2303H24.2	0.0836144847020029	0.365348343872644	0.754877240456875	0.450780836422384	0.915547365195301	Junction	Caudate
chr1:208029043-208031589(-)	ENSG00000076356.6	ENSG00000076356	PLXNA2	0.0367841101683172	1.75421193669242	0.754874626709071	0.450782403018544	0.915547365195301	Junction	Caudate
chr3:15571770-15573158(-)	ENSG00000131373.14	ENSG00000131373	HACL1	0.0236774958365761	2.0271347680165	0.754870391801969	0.450784941291886	0.915547365195301	Junction	Caudate
chr19:10258686-10259616(+)	ENSG00000105364.13	ENSG00000105364	MRPL4	0.0315982153403433	1.5687928711257	0.754870013750989	0.450785167884436	0.915547365195301	Junction	Caudate
chr18:8821499-8824698(+)	ENSG00000168502.17	ENSG00000168502	MTCL1	0.0498213259434386	0.000395457647674	0.754842132247151	0.450801879409687	0.915548262994787	Junction	Caudate
chr7:66775394-66783671(+)	ENSG00000243335.8	ENSG00000243335	KCTD7	0.0554379712246262	-0.581808365139571	0.754834430513528	0.450806495711847	0.915548262994787	Junction	Caudate
chr1:183546338-183549207(+)	ENSG00000116698.20	ENSG00000116698	SMG7	-0.0649039993833658	-0.846678749392238	-0.754827913390035	0.450810401997673	0.915548262994787	Junction	Caudate
chr17:30274198-30285387(-)	ENSG00000108578.14	ENSG00000108578	BLMH	0.0322027327481914	0.979561898315042	0.754824490280271	0.450812453776405	0.915548262994787	Junction	Caudate
chr9:77213029-77213233(+)	ENSG00000197969.11	ENSG00000197969	VPS13A	0.0329322444473759	1.56004195978714	0.754821136052872	0.450814464272863	0.915548262994787	Junction	Caudate
chr1:47374986-47375196(+)	ENSG00000162368.13	ENSG00000162368	CMPK1	0.0192804869612009	4.33461338358736	0.754799187408289	0.450827620236618	0.91556326101561	Junction	Caudate
chr10:120866765-120867065(+)	ENSG00000120008.15	ENSG00000120008	WDR11	0.0287385231922724	1.01426380310088	0.754774542584213	0.450842392543797	0.915565711633304	Junction	Caudate
chr17:51014354-51020158(-)	ENSG00000008294.20	ENSG00000008294	SPAG9	0.0197336190829192	4.37763879689922	0.75475275253618	0.45085545390423	0.915565711633304	Junction	Caudate
chr17:81608823-81610209(-)	ENSG00000182446.13	ENSG00000182446	NPLOC4	-0.0221981695419611	2.44911256605253	-0.75474454416383	0.450860374211187	0.915565711633304	Junction	Caudate
chr17:49720437-49722498(-)	ENSG00000121104.7	ENSG00000121104	FAM117A	0.0446406498912351	0.614482425551269	0.754740246214417	0.450862950523445	0.915565711633304	Junction	Caudate
chr19:54174432-54178764(-)	ENSG00000125505.16	ENSG00000125505	MBOAT7	-0.0367627378029881	1.92838020826267	-0.754733559974636	0.450866958461031	0.915565711633304	Junction	Caudate
chr16:28982057-28982355(+)	ENSG00000169682.17	ENSG00000169682	SPNS1	-0.0356391250185192	0.933110543943843	-0.754729277321415	0.450869525625612	0.915565711633304	Junction	Caudate
chr20:16505854-16506021(-)	ENSG00000089177.18	ENSG00000089177	KIF16B	0.0281789146409941	1.3412918053169	0.75470821370339	0.450882151978742	0.915565711633304	Junction	Caudate
chr1:24646790-24648858(+)	ENSG00000133226.16	ENSG00000133226	SRRM1	0.0310055779177428	1.2289901716316	0.754692413165423	0.450891623568576	0.915565711633304	Junction	Caudate
chr8:134610656-134637460(-)	ENSG00000066827.15	ENSG00000066827	ZFAT	0.0461277131701574	-0.101054850436822	0.754686234044512	0.450895327656683	0.915565711633304	Junction	Caudate
chr4:6575349-6576577(+)	ENSG00000013288.8	ENSG00000013288	MAN2B2	0.0400669773631527	1.31195315258463	0.754680877167965	0.450898538862527	0.915565711633304	Junction	Caudate
chr4:8381608-8389172(-)	ENSG00000087008.15	ENSG00000087008	ACOX3	0.048244239383368	-0.226140520995421	0.754675144946367	0.450901975085191	0.915565711633304	Junction	Caudate
chr5:141937358-141938520(+)	ENSG00000081791.8	ENSG00000081791	KIAA0141	0.0287172276708863	1.91312833889528	0.754657747032665	0.450912404484457	0.915565711633304	Junction	Caudate
chr14:54957636-54962497(-)	ENSG00000198554.11	ENSG00000198554	WDHD1	-0.0542526864440905	-0.491728408634158	-0.754630523098672	0.450928724490865	0.915565711633304	Junction	Caudate
chr3:124329993-124334264(+)	ENSG00000160145.15	ENSG00000160145	KALRN	-0.0360947208701797	2.07068945317068	-0.754625872316344	0.450931512541677	0.915565711633304	Junction	Caudate
chr11:117532523-117776790(-)	ENSG00000177103.13	ENSG00000177103	DSCAML1	0.0456811188146932	0.623467348490941	0.754621298914576	0.450934254213946	0.915565711633304	Junction	Caudate
chr11:95173342-95175497(-)	ENSG00000149212.11	ENSG00000149212	SESN3	-0.0278855172104077	4.4484457461168	-0.754617313920113	0.45093664315432	0.915565711633304	Junction	Caudate
chr17:37576419-37584647(-)	ENSG00000275066.4	ENSG00000275066	SYNRG	0.0477712344875983	1.18257228898472	0.754613060860116	0.450939192803623	0.915565711633304	Junction	Caudate
chr19:38565772-38566910(+)	ENSG00000196218.12	ENSG00000196218	RYR1	-0.0532151232812987	0.386658461400678	-0.754602326024743	0.450945628222005	0.915565711633304	Junction	Caudate
chr20:33745300-33748922(+)	ENSG00000131061.13	ENSG00000131061	ZNF341	-0.0628236814781983	-1.01847992788764	-0.754601674875223	0.45094601858082	0.915565711633304	Junction	Caudate
chr16:68249447-68254918(+)	ENSG00000103066.12	ENSG00000103066	PLA2G15	0.048707030961712	-0.161888867125327	0.754597023841058	0.450948806843368	0.915565711633304	Junction	Caudate
chr10:101354229-101430344(+)	ENSG00000166167.17	ENSG00000166167	BTRC	0.030957139712431	1.20452500803066	0.754595004416972	0.450950017477075	0.915565711633304	Junction	Caudate
chr16:30709736-30709850(+)	ENSG00000080603.16	ENSG00000080603	SRCAP	0.0285025836927819	2.11659515014228	0.754566681433134	0.450966997145755	0.915588468393105	Junction	Caudate
chr15:34531379-34531474(-)	ENSG00000215252.11	ENSG00000215252	GOLGA8B	-0.0628590595029894	1.36721913088673	-0.754527071860867	0.450990743749372	0.915618386376847	Junction	Caudate
chr18:9593875-9595017(-)	ENSG00000154845.15	ENSG00000154845	PPP4R1	0.0260817480876633	2.78595556184344	0.75451270702967	0.450999355882419	0.915618386376847	Junction	Caudate
chr12:6869184-6869257(+)	ENSG00000111669.14	ENSG00000111669	TPI1	0.0211743815446649	6.65585960899281	0.754493865265662	0.451010652208237	0.915618386376847	Junction	Caudate
chr11:6478960-6479139(-)	ENSG00000132254.12	ENSG00000132254	ARFIP2	-0.0249192629220782	2.2820261691212	-0.754474224614374	0.451022427667301	0.915618386376847	Junction	Caudate
chr17:51170050-51171486(+)	ENSG00000011052.21	ENSG00000011052	NME1-NME2	0.0253037354892512	4.93821916945011	0.754468744882986	0.451025713045359	0.915618386376847	Junction	Caudate
chr20:33408600-33408700(-)	ENSG00000101400.5	ENSG00000101400	SNTA1	-0.0280212238880682	4.23280126619041	-0.754465746028667	0.451027511017017	0.915618386376847	Junction	Caudate
chr12:76487619-76559396(-)	ENSG00000091039.16	ENSG00000091039	OSBPL8	0.033657695824825	2.93799467478694	0.75446259659316	0.45102939927444	0.915618386376847	Junction	Caudate
chr2:219213667-219213825(-)	ENSG00000115657.12	ENSG00000115657	ABCB6	-0.0293767088432058	1.51252432253463	-0.754459616105038	0.451031186242877	0.915618386376847	Junction	Caudate
chr6:167952188-167962432(+)	ENSG00000130396.20	ENSG00000130396	MLLT4	-0.0404217806967294	0.855038027281815	-0.754455465376351	0.451033674842338	0.915618386376847	Junction	Caudate
chr5:32242128-32243520(-)	ENSG00000150712.10	ENSG00000150712	MTMR12	-0.0276234173887985	1.61913944558545	-0.75441708832823	0.451056684449158	0.915653380436316	Junction	Caudate
chr15:85380799-85485709(+)	ENSG00000170776.20	ENSG00000170776	AKAP13	-0.0954122659857591	-1.67426470537685	-0.754406388117579	0.451063100059922	0.915654687913536	Junction	Caudate
chr5:141626284-141627892(-)	ENSG00000171720.9	ENSG00000171720	HDAC3	-0.0286967541045827	1.23501010395698	-0.754380851884903	0.451078411232418	0.91566746355702	Junction	Caudate
chr8:142481712-142483976(+)	ENSG00000181790.10	ENSG00000181790	ADGRB1	0.0417472121112612	1.86047196598571	0.754376639842687	0.451080936743138	0.91566746355702	Junction	Caudate
chr1:185202800-185204699(+)	ENSG00000116668.12	ENSG00000116668	SWT1	0.0329590864112243	1.62004869899243	0.754344523712694	0.451100193611678	0.915689479424992	Junction	Caudate
chr7:75212138-75213405(-)	ENSG00000277053.4	ENSG00000277053	GTF2IP1	0.0237183563577189	4.26444559467561	0.754329396182123	0.451109264258244	0.915689479424992	Junction	Caudate
chr6:35291404-35291557(+)	ENSG00000065029.14	ENSG00000065029	ZNF76	-0.0305652324847063	1.38420113417105	-0.754320977262194	0.451114312387265	0.915689479424992	Junction	Caudate
chr7:56019735-56021072(-)	ENSG00000146733.13	ENSG00000146733	PSPH	0.0306542882465499	1.34399207722467	0.754320048401595	0.451114869350003	0.915689479424992	Junction	Caudate
chr12:54536246-54536943(+)	ENSG00000123338.12	ENSG00000123338	NCKAP1L	0.0738462643329279	-0.519239487417149	0.754296746721644	0.451128841614752	0.915706124899955	Junction	Caudate
chr15:84016500-84021409(+)	ENSG00000156218.12	ENSG00000156218	ADAMTSL3	0.0987446641223517	-1.39704773528794	0.754249161359221	0.451157375740987	0.915732943423733	Junction	Caudate
chr19:11120234-11120369(+)	ENSG00000130164.12	ENSG00000130164	LDLR	-0.0863345183181705	-0.494763756778685	-0.754244375429562	0.451160245636567	0.915732943423733	Junction	Caudate
chr14:51009234-51010383(-)	ENSG00000100505.13	ENSG00000100505	TRIM9	-0.021498184841925	3.46057738225749	-0.754232928887199	0.451167109628516	0.915732943423733	Junction	Caudate
chr2:69358464-69359267(-)	ENSG00000198380.12	ENSG00000198380	GFPT1	-0.0223349865031489	2.35555865839818	-0.754226151266911	0.451171173899604	0.915732943423733	Junction	Caudate
chr18:24318646-24318747(-)	ENSG00000141447.16	ENSG00000141447	OSBPL1A	0.0320907310395672	1.73032760139457	0.754221602515196	0.451173901617939	0.915732943423733	Junction	Caudate
chr3:108568315-108569388(-)	ENSG00000163507.13	ENSG00000163507	KIAA1524	-0.0568028585585447	-0.704981299579172	-0.754202519176975	0.451185345292875	0.915732943423733	Junction	Caudate
chr10:66103250-66280469(-)	ENSG00000183230.16	ENSG00000183230	CTNNA3	0.0625530288051531	2.01268086852725	0.754201972439534	0.451185673156472	0.915732943423733	Junction	Caudate
chr5:157339257-157341069(+)	ENSG00000055163.19	ENSG00000055163	CYFIP2	-0.0315689974985575	4.90026133071626	-0.754183359094993	0.451196835154504	0.915732943423733	Junction	Caudate
chr3:47921879-47928227(-)	ENSG00000047849.21	ENSG00000047849	MAP4	0.0373833916443212	4.6160437134675	0.754179668683219	0.451199048228878	0.915732943423733	Junction	Caudate
chrX:71249680-71250025(-)	ENSG00000147130.14	ENSG00000147130	ZMYM3	0.0304246580545387	1.63141057640384	0.754160353773498	0.45121063113766	0.915732943423733	Junction	Caudate
chr19:44813347-44813437(+)	ENSG00000187244.10	ENSG00000187244	BCAM	-0.0664144043371178	-0.513684427608109	-0.754120124953736	0.451234756397906	0.915732943423733	Junction	Caudate
chr1:91021202-91021989(-)	ENSG00000122482.20	ENSG00000122482	ZNF644	0.0693490906582202	-0.898507499347094	0.75411462244551	0.45123805631412	0.915732943423733	Junction	Caudate
chr11:14465031-14466281(-)	ENSG00000129083.12	ENSG00000129083	COPB1	-0.0202951045317114	2.76647313425563	-0.754108801819379	0.451241547024148	0.915732943423733	Junction	Caudate
chr6:20955586-21000226(+)	ENSG00000145996.11	ENSG00000145996	CDKAL1	0.0337388954580917	1.51709067805335	0.75410747523852	0.451242342595191	0.915732943423733	Junction	Caudate
chr4:87127704-87131082(+)	ENSG00000172493.20	ENSG00000172493	AFF1	0.0394161876293015	0.955747581030584	0.754095053719187	0.451249792010962	0.915732943423733	Junction	Caudate
chr2:11792007-11795407(+)	ENSG00000134324.11	ENSG00000134324	LPIN1	-0.0247585504021219	2.83904755388617	-0.754089839006994	0.451252919391503	0.915732943423733	Junction	Caudate
chr14:75279124-75279876(+)	ENSG00000170345.9	ENSG00000170345	FOS	-0.130031721067963	1.80386760761952	-0.754086499412072	0.451254922228383	0.915732943423733	Junction	Caudate
chr8:73297430-73319095(+)	ENSG00000121039.9	ENSG00000121039	RDH10	-0.0398791460189798	1.03380831647034	-0.754077213690446	0.45126049112964	0.915732943423733	Junction	Caudate
chr20:45835117-45840447(+)	ENSG00000124104.18	ENSG00000124104	SNX21	0.0423207417695715	0.614984347790568	0.754067555585756	0.451266283400624	0.915732943423733	Junction	Caudate
chr4:7001252-7004843(+)	ENSG00000132405.18	ENSG00000132405	TBC1D14	0.0164233774993761	3.23358307844336	0.754054525685915	0.451274097910771	0.915732943423733	Junction	Caudate
chr7:121136091-121140826(+)	ENSG00000106034.17	ENSG00000106034	CPED1	-0.0690861264507634	-0.782221575409158	-0.75402110942623	0.45129413922202	0.915732943423733	Junction	Caudate
chr10:90879135-90885811(+)	ENSG00000148688.13	ENSG00000148688	RPP30	0.0240212149182744	2.02113066517788	0.754019073920228	0.451295360027567	0.915732943423733	Junction	Caudate
chr20:35472832-35473373(+)	ENSG00000126001.15	ENSG00000126001	CEP250	0.031560104185608	1.54901202655324	0.754008846149414	0.451301494215885	0.915732943423733	Junction	Caudate
chr8:9904629-9905158(-)	ENSG00000253230.7	ENSG00000253230	LINC00599	0.0718540951693647	-0.116838267964488	0.754008787587755	0.451301529338851	0.915732943423733	Junction	Caudate
chr4:24556411-24570653(-)	ENSG00000109606.12	ENSG00000109606	DHX15	-0.0207702557530789	3.0920107253751	-0.754006331014027	0.451303002695943	0.915732943423733	Junction	Caudate
chr8:76984196-76999989(-)	ENSG00000164751.14	ENSG00000164751	PEX2	0.0693221050975111	-0.40696829112112	0.753990630953894	0.45131241904409	0.915732943423733	Junction	Caudate
chr12:125415678-125519438(+)	ENSG00000139364.10	ENSG00000139364	TMEM132B	-0.0273592398258457	2.95265144436384	-0.753979045525763	0.451319367651115	0.915732943423733	Junction	Caudate
chr8:70641051-70644064(-)	ENSG00000147592.8	ENSG00000147592	LACTB2	-0.0405499956056007	1.32372913322695	-0.753977927704866	0.451320038091196	0.915732943423733	Junction	Caudate
chr17:46032300-46033079(-)	ENSG00000120071.12	ENSG00000120071	KANSL1	-0.0410879137248171	0.326231253469488	-0.753974160330906	0.451322297668886	0.915732943423733	Junction	Caudate
chr2:159150557-159163282(+)	ENSG00000115183.13	ENSG00000115183	TANC1	0.0388299608122953	0.949194914199972	0.753960101422771	0.451330729910875	0.915732943423733	Junction	Caudate
chr14:69204001-69209423(+)	ENSG00000081177.18	ENSG00000081177	EXD2	0.0412935723341047	0.665120677229054	0.753924992848766	0.451351787697323	0.915732943423733	Junction	Caudate
chr17:7831315-7831389(+)	ENSG00000183914.14	ENSG00000183914	DNAH2	-0.0903235036976373	-1.52954015923558	-0.753908904878176	0.451361437294443	0.915732943423733	Junction	Caudate
chr10:96227567-96230793(-)	ENSG00000095585.16	ENSG00000095585	BLNK	0.0859899868360167	-1.10305778324424	0.753907676889869	0.451362173849112	0.915732943423733	Junction	Caudate
chr19:8474245-8483157(+)	ENSG00000099783.11	ENSG00000099783	HNRNPM	-0.0260078248101439	3.28614529199321	-0.753891622920863	0.451371803177736	0.915732943423733	Junction	Caudate
chr16:57462811-57463028(+)	ENSG00000102978.12	ENSG00000102978	POLR2C	0.0278301578060815	2.57332454108231	0.75387980613838	0.451378891074723	0.915732943423733	Junction	Caudate
chr10:93687450-93692008(-)	ENSG00000148690.11	ENSG00000148690	FRA10AC1	-0.0340787761959372	2.58735342409976	-0.753876425508992	0.451380918842461	0.915732943423733	Junction	Caudate
chr6:122451755-122451914(-)	ENSG00000111897.6	ENSG00000111897	SERINC1	-0.115513715829338	-1.85580851479035	-0.753875936952063	0.451381211888906	0.915732943423733	Junction	Caudate
chr22:32395215-32396073(-)	ENSG00000100220.11	ENSG00000100220	RTCB	-0.020188184255934	2.90716585631103	-0.753872815906827	0.451383083958267	0.915732943423733	Junction	Caudate
chr14:101890297-101892999(+)	ENSG00000078304.19	ENSG00000078304	PPP2R5C	0.0235416942931655	2.82479622838284	0.753872675121	0.451383168404706	0.915732943423733	Junction	Caudate
chr9:2812363-2820017(-)	ENSG00000080608.9	ENSG00000080608	PUM3	-0.0344956793342497	0.688156680233774	-0.753870611205631	0.451384406387626	0.915732943423733	Junction	Caudate
chr11:94966414-94969988(-)	ENSG00000150316.11	ENSG00000150316	CWC15	-0.0195917348885363	3.54213552759881	-0.753869788210412	0.451384900039231	0.915732943423733	Junction	Caudate
chr19:57244050-57248604(+)	ENSG00000204524.6	ENSG00000204524	ZNF805	-0.0352391229523819	0.725648279512632	-0.753867958804532	0.451385997360372	0.915732943423733	Junction	Caudate
chr12:43755262-43758285(-)	ENSG00000129317.14	ENSG00000129317	PUS7L	0.0566729787140826	-0.644146647139229	0.75384767538935	0.451398163936557	0.915732943423733	Junction	Caudate
chr1:16305920-16315168(-)	ENSG00000037637.10	ENSG00000037637	FBXO42	-0.0261021755754411	1.7736944516604	-0.753841247172686	0.451402019804782	0.915732943423733	Junction	Caudate
chr20:63962005-63962272(-)	ENSG00000196700.8	ENSG00000196700	ZNF512B	0.0355645140156145	0.973905826566259	0.753824894286479	0.451411828919756	0.915732943423733	Junction	Caudate
chr12:121779663-121780871(-)	ENSG00000139725.7	ENSG00000139725	RHOF	0.083541915568698	-1.54559206791821	0.753797594706669	0.451428204568957	0.915732943423733	Junction	Caudate
chr10:35016395-35025131(-)	ENSG00000108094.14	ENSG00000108094	CUL2	0.0252790486020427	2.2154729792739	0.75378895899264	0.45143338477107	0.915732943423733	Junction	Caudate
chr17:18347657-18348324(-)	ENSG00000176974.18	ENSG00000176974	SHMT1	-0.0520142518866407	-0.081462924243966	-0.753777110966444	0.451440491959252	0.915732943423733	Junction	Caudate
chr12:27064497-27066134(+)	ENSG00000152944.8	ENSG00000152944	MED21	-0.0650689031007357	-1.17415335892016	-0.753775294449857	0.451441581625291	0.915732943423733	Junction	Caudate
chr1:41152742-41159724(-)	ENSG00000010803.16	ENSG00000010803	SCMH1	-0.0906076787203949	-1.63269615093225	-0.753771618821825	0.451443786513136	0.915732943423733	Junction	Caudate
chr6:149662239-149676259(-)	ENSG00000131023.12	ENSG00000131023	LATS1	0.0312299383664368	1.01547012966881	0.753768254392907	0.451445804728271	0.915732943423733	Junction	Caudate
chr5:62347225-62348047(+)	ENSG00000068796.16	ENSG00000068796	KIF2A	0.0242724565460064	3.30600630923434	0.753766003326375	0.451447155075174	0.915732943423733	Junction	Caudate
chr6:144447782-144448599(+)	ENSG00000152818.18	ENSG00000152818	UTRN	-0.031166457290981	1.98409097195896	-0.753749456106078	0.451457081323846	0.915732943423733	Junction	Caudate
chr15:22676935-22678196(+)	ENSG00000276141.4	ENSG00000276141	WHAMMP3	0.0880066047664907	-0.867439985731981	0.75374309486036	0.451460897303296	0.915732943423733	Junction	Caudate
chr20:35557110-35557193(+)	ENSG00000125991.18	ENSG00000125991	ERGIC3	-0.0171201193510178	3.92757038397816	-0.75372796989144	0.451469970532194	0.915732943423733	Junction	Caudate
chr22:50393800-50393892(+)	ENSG00000100239.15	ENSG00000100239	PPP6R2	0.0567728106311133	1.05892910306858	0.753709204554192	0.451481227704234	0.915732943423733	Junction	Caudate
chr8:123349445-123356388(-)	ENSG00000156802.12	ENSG00000156802	ATAD2	-0.0375256039928713	0.601544427458542	-0.753705883714653	0.45148321986526	0.915732943423733	Junction	Caudate
chr16:29113142-29116126(+)	ENSG00000103472.9	ENSG00000103472	RRN3P2	0.0937706196021501	-1.28568253567691	0.753684893424397	0.451495811988792	0.915732943423733	Junction	Caudate
chr12:6968596-6969497(-)	ENSG00000215021.8	ENSG00000215021	PHB2	-0.0179113027930393	3.42122693706492	-0.753682533488478	0.451497227732264	0.915732943423733	Junction	Caudate
chr21:8401974-8445872(+)				0.230228862010673	-2.29395883889732	0.753678284939394	0.451499776475464	0.915732943423733	Junction	Caudate
chr7:129677759-129690405(+)	ENSG00000106459.14	ENSG00000106459	NRF1	-0.0302436130583677	1.25573917126827	-0.753668455904778	0.451505673033958	0.915732943423733	Junction	Caudate
chr14:96544259-96547796(+)	ENSG00000090060.17	ENSG00000090060	PAPOLA	0.0273037791475644	2.53346648545375	0.753630512373824	0.45152843623408	0.915732943423733	Junction	Caudate
chr18:79736522-79753651(+)	ENSG00000060069.16	ENSG00000060069	CTDP1	-0.0849139618639887	-1.4916588098079	-0.753626342891956	0.451530937642242	0.915732943423733	Junction	Caudate
chr6:43597866-43600987(+)	ENSG00000170734.11	ENSG00000170734	POLH	-0.0466834557467264	-0.0509792956372552	-0.753621480193594	0.451533854943527	0.915732943423733	Junction	Caudate
chr10:112432522-112433239(-)	ENSG00000023041.11	ENSG00000023041	ZDHHC6	-0.0340708091846808	1.04710980337434	-0.753611980364832	0.451539554250938	0.915732943423733	Junction	Caudate
chr14:95433410-95436819(-)	ENSG00000176438.12	ENSG00000176438	SYNE3	0.0580390344953178	0.178755894633176	0.753608583855882	0.451541591955331	0.915732943423733	Junction	Caudate
chr12:48344713-48345344(-)	ENSG00000167528.12	ENSG00000167528	ZNF641	0.0374796105197136	0.712078458717054	0.753574887904807	0.45156180781499	0.915732943423733	Junction	Caudate
chr11:64773506-64776497(-)	ENSG00000168066.20	ENSG00000168066	SF1	0.0238359945460024	3.12600030683933	0.753573825967123	0.451562444932032	0.915732943423733	Junction	Caudate
chr7:122513316-122554549(-)	ENSG00000081803.15	ENSG00000081803	CADPS2	-0.0440666072775982	0.167050760822998	-0.753562955551713	0.45156896674417	0.915732943423733	Junction	Caudate
chr11:35432893-35434511(-)	ENSG00000149090.11	ENSG00000149090	PAMR1	-0.0491784257275606	1.43530865069758	-0.753558814543428	0.451571451196696	0.915732943423733	Junction	Caudate
chr15:38465404-38470226(+)	ENSG00000171262.11	ENSG00000171262	FAM98B	0.0319206879392016	1.76917653499404	0.753546494123991	0.451578843040697	0.915732943423733	Junction	Caudate
chr10:53961893-53995648(-)	ENSG00000150275.17	ENSG00000150275	PCDH15	-0.0735812119023166	-0.829852456447357	-0.753544977584339	0.451579752919057	0.915732943423733	Junction	Caudate
chr6:56900622-56953757(-)	ENSG00000151914.19	ENSG00000151914	DST	-0.0874649209474022	-1.62356446340041	-0.753531903050666	0.451587597290761	0.915732943423733	Junction	Caudate
chr17:82017114-82017308(+)	ENSG00000169696.15	ENSG00000169696	ASPSCR1	0.0395728553007488	1.4378129953674	0.753522027228808	0.451593522571928	0.915732943423733	Junction	Caudate
chr2:140813807-140839990(-)	ENSG00000168702.17	ENSG00000168702	LRP1B	-0.0264008764010828	2.22926730273267	-0.75351084113633	0.451600234040665	0.915732943423733	Junction	Caudate
chr20:36212377-36214359(+)	ENSG00000088367.21	ENSG00000088367	EPB41L1	0.0279437519992718	2.6490111701753	0.753493748284489	0.451610489575793	0.915732943423733	Junction	Caudate
chr12:88174728-88176207(+)	ENSG00000139324.11	ENSG00000139324	TMTC3	0.0318421246847021	1.17689629890837	0.753485478684104	0.451615451298349	0.915732943423733	Junction	Caudate
chr15:52058798-52061298(+)	ENSG00000069956.11	ENSG00000069956	MAPK6	-0.0211019195228662	3.25924233490839	-0.753478492039941	0.451619643277137	0.915732943423733	Junction	Caudate
chr19:32917812-32918223(-)	ENSG00000121289.17	ENSG00000121289	CEP89	-0.050269600029557	-0.731931977650348	-0.753474473781681	0.451622054237666	0.915732943423733	Junction	Caudate
chr2:24972233-25001414(+)	ENSG00000224165.5	ENSG00000224165	DNAJC27-AS1	0.057440419098121	-0.323825784102833	0.753455612077264	0.451633371384134	0.915732943423733	Junction	Caudate
chr17:47828671-47831310(-)	ENSG00000159111.12	ENSG00000159111	MRPL10	-0.0685565936702563	-0.500619237788649	-0.753446654511456	0.451638746038812	0.915732943423733	Junction	Caudate
chr1:209583933-209594954(+)	ENSG00000008118.9	ENSG00000008118	CAMK1G	0.0856866802963404	-1.50260360331156	0.75342589943001	0.451651199494136	0.915732943423733	Junction	Caudate
chr5:34179098-34182679(-)	ENSG00000215158.9	ENSG00000215158	RP11-1023L17.1	0.120858267556704	0.221978441754361	0.753405876329578	0.451663213931284	0.915732943423733	Junction	Caudate
chr16:57770701-57771197(-)	ENSG00000140859.15	ENSG00000140859	KIFC3	0.0326785023271451	1.09277897336068	0.75338809568029	0.451673882985241	0.915732943423733	Junction	Caudate
chr17:8377693-8379795(-)	ENSG00000161970.12	ENSG00000161970	RPL26	-0.0242113042505393	6.8552610883783	-0.753384361951935	0.451676123379945	0.915732943423733	Junction	Caudate
chr17:37440663-37442563(+)	ENSG00000276234.4	ENSG00000276234	TADA2A	-0.0207380869630737	2.55069661654516	-0.753384226005784	0.451676204953496	0.915732943423733	Junction	Caudate
chr15:34930372-34932317(-)	ENSG00000021776.10	ENSG00000021776	AQR	0.0261255111474186	1.85135319239947	0.753371663623852	0.451683742960311	0.915732943423733	Junction	Caudate
chr3:39103554-39107478(-)	ENSG00000114745.13	ENSG00000114745	GORASP1	0.0430308662569957	0.441126359406117	0.753364232392694	0.451688202074337	0.915732943423733	Junction	Caudate
chr1:229518876-229521591(-)	ENSG00000135776.4	ENSG00000135776	ABCB10	-0.0433511664323178	0.0055923816985578	-0.753338580031129	0.451703594978943	0.915732943423733	Junction	Caudate
chr11:113235165-113255876(+)	ENSG00000149294.16	ENSG00000149294	NCAM1	0.0310034560043063	3.50328971701734	0.753337776716423	0.451704077019162	0.915732943423733	Junction	Caudate
chr3:138537348-138570317(-)	ENSG00000114107.8	ENSG00000114107	CEP70	-0.0293197021281386	1.81248268227716	-0.753333110121491	0.451706877280464	0.915732943423733	Junction	Caudate
chr14:37290369-37308055(+)	ENSG00000151338.18	ENSG00000151338	MIPOL1	-0.0568685603682894	-0.507700063043549	-0.753326183470628	0.451711033740891	0.915732943423733	Junction	Caudate
chr5:56911537-56913010(+)	ENSG00000155542.11	ENSG00000155542	SETD9	-0.0964894616694388	-1.49823104973411	-0.753318650846702	0.451715553850911	0.915732943423733	Junction	Caudate
chr8:52636070-52642350(-)	ENSG00000023287.12	ENSG00000023287	RB1CC1	0.0249754213222662	2.71306800464739	0.753313431840317	0.451718685640937	0.915732943423733	Junction	Caudate
chr19:6679209-6679406(-)	ENSG00000125730.16	ENSG00000125730	C3	0.0683502369031296	3.14639941444443	0.753303598559563	0.451724586370522	0.915732943423733	Junction	Caudate
chrX:3110253-3112173(+)	ENSG00000062096.14	ENSG00000062096	ARSF	0.0864150007126589	-1.04893341712336	0.753303041938377	0.451724920387627	0.915732943423733	Junction	Caudate
chr5:55276407-55277105(-)	ENSG00000067248.9	ENSG00000067248	DHX29	0.0272977509852077	1.67699649773465	0.753291509729187	0.451731840664435	0.915732943423733	Junction	Caudate
chr3:47819265-47827346(+)	ENSG00000132153.14	ENSG00000132153	DHX30	0.0453013981852784	0.687223927719563	0.753290247317858	0.451732598219024	0.915732943423733	Junction	Caudate
chr2:196872550-196872959(-)	ENSG00000197121.14	ENSG00000197121	PGAP1	-0.0346067268492192	2.06672404123706	-0.753276902098232	0.451740606534393	0.915732943423733	Junction	Caudate
chr12:48142067-48142781(+)	ENSG00000152556.15	ENSG00000152556	PFKM	-0.0227306421709114	4.0711386532288	-0.753276413857991	0.451740899523368	0.915732943423733	Junction	Caudate
chr1:114608874-114611072(-)	ENSG00000175984.14	ENSG00000175984	DENND2C	-0.0749459137102542	-1.36967160339046	-0.753257060998125	0.451752513103161	0.915732943423733	Junction	Caudate
chr2:232893051-232894755(-)	ENSG00000066248.14	ENSG00000066248	NGEF	0.0425440226131046	5.35675816421493	0.75324819790537	0.451757831869004	0.915732943423733	Junction	Caudate
chr4:70831675-70832306(-)	ENSG00000132463.13	ENSG00000132463	GRSF1	-0.0185753791056974	3.61577654732139	-0.753240653916465	0.451762359065077	0.915732943423733	Junction	Caudate
chr10:73136919-73138002(-)	ENSG00000122882.10	ENSG00000122882	ECD	0.0246590303419223	1.86372754423398	0.753233921809441	0.451766399067379	0.915732943423733	Junction	Caudate
chr6:79015217-79015629(-)	ENSG00000146247.13	ENSG00000146247	PHIP	0.0237483660649411	2.19180427513602	0.75323327166651	0.451766789225503	0.915732943423733	Junction	Caudate
chr12:112130570-112134737(+)	ENSG00000135148.11	ENSG00000135148	TRAFD1	-0.0363770755862048	1.69828505384956	-0.753225270939586	0.451771590567856	0.915732943423733	Junction	Caudate
chr5:71515123-71516060(+)	ENSG00000145734.18	ENSG00000145734	BDP1	0.0253687476297558	1.90339703568694	0.753224429712651	0.451772095400981	0.915732943423733	Junction	Caudate
chr11:34131532-34132124(+)	ENSG00000135372.8	ENSG00000135372	NAT10	-0.0372542940353601	0.982458218379016	-0.753216040928759	0.45177712965577	0.915732943423733	Junction	Caudate
chr4:53444104-53452919(+)	ENSG00000145216.15	ENSG00000145216	FIP1L1	-0.0216821545032246	2.61627645376711	-0.753212047128888	0.451779526415569	0.915732943423733	Junction	Caudate
chr8:22601853-22601971(+)	ENSG00000248235.6	ENSG00000248235	AC037459.4	0.0699680546541559	-1.35175977188924	0.753208322214784	0.451781761818105	0.915732943423733	Junction	Caudate
chr19:18200446-18202512(-)	ENSG00000105649.9	ENSG00000105649	RAB3A	0.044733090248146	5.05636111726974	0.753206676347269	0.451782749541248	0.915732943423733	Junction	Caudate
chr15:85100199-85109052(+)	ENSG00000073417.14	ENSG00000073417	PDE8A	0.040996892092994	2.15830866694823	0.753195951798635	0.451789185620819	0.915734289385003	Junction	Caudate
chrX:19608046-19631863(-)	ENSG00000147010.17	ENSG00000147010	SH3KBP1	-0.0204074005785387	2.74148834257114	-0.753127858960326	0.451830051112068	0.915742457562145	Junction	Caudate
chrX:18943809-18945077(-)	ENSG00000044446.11	ENSG00000044446	PHKA2	0.0366971530557256	0.632192948594103	0.753116459495255	0.451836892634793	0.915742457562145	Junction	Caudate
chr17:18238610-18240577(+)	ENSG00000131899.10	ENSG00000131899	LLGL1	0.0456951389669916	2.34536074447292	0.753110651071199	0.451840378651261	0.915742457562145	Junction	Caudate
chr3:53104098-53105672(-)	ENSG00000163933.9	ENSG00000163933	RFT1	-0.0372221802797348	0.318170578668516	-0.753105702827649	0.451843348428998	0.915742457562145	Junction	Caudate
chr3:100348882-100352403(+)	ENSG00000114021.11	ENSG00000114021	NIT2	0.0308811436664969	2.29956892638538	0.753094513917728	0.451850063696222	0.915742457562145	Junction	Caudate
chr5:134796151-134807747(+)	ENSG00000145833.15	ENSG00000145833	DDX46	0.0248512760618008	1.62377748864247	0.75308694021786	0.451854609248789	0.915742457562145	Junction	Caudate
chr17:75471930-75485427(+)	ENSG00000177728.15	ENSG00000177728	TMEM94	0.0231007690562217	2.89279626037157	0.753082410903074	0.451857327647027	0.915742457562145	Junction	Caudate
chr3:73602462-73608597(-)	ENSG00000121440.14	ENSG00000121440	PDZRN3	0.0595719175103784	-0.405974690269391	0.75308003296722	0.451858754837181	0.915742457562145	Junction	Caudate
chr14:67814065-67815769(-)	ENSG00000072121.15	ENSG00000072121	ZFYVE26	-0.036928376580817	0.645812254770591	-0.753057871972839	0.451872055551539	0.915742457562145	Junction	Caudate
chr9:15469994-15472631(-)	ENSG00000164985.14	ENSG00000164985	PSIP1	-0.027394713559444	3.14384099895891	-0.753053337015813	0.451874777395784	0.915742457562145	Junction	Caudate
chr12:56601403-56601545(-)	ENSG00000076108.11	ENSG00000076108	BAZ2A	-0.0487675829432979	0.374903245325937	-0.75305131365969	0.45187599180064	0.915742457562145	Junction	Caudate
chr2:19960615-19966723(-)	ENSG00000118965.14	ENSG00000118965	WDR35	-0.0512918373138191	0.0342679872566844	-0.753046951704632	0.451878609823287	0.915742457562145	Junction	Caudate
chr5:154888378-154889320(-)	ENSG00000082516.8	ENSG00000082516	GEMIN5	0.0407538809803653	0.387633654704484	0.753023660515965	0.45189258921881	0.915742457562145	Junction	Caudate
chr3:121927840-121928420(+)	ENSG00000163406.10	ENSG00000163406	SLC15A2	0.040783330151393	1.64479846960759	0.753020798782301	0.451894306851247	0.915742457562145	Junction	Caudate
chr5:111092619-111094919(+)	ENSG00000134987.11	ENSG00000134987	WDR36	-0.0469060657390216	-0.398829110780714	-0.75301672647788	0.451896751083055	0.915742457562145	Junction	Caudate
chr14:80838279-80840681(-)	ENSG00000100629.16	ENSG00000100629	CEP128	-0.0509887032679897	0.0442479897991698	-0.752991134483682	0.451912111787757	0.915742457562145	Junction	Caudate
chr5:134562368-134564493(+)	ENSG00000043143.20	ENSG00000043143	JADE2	-0.0272871049760795	2.60326738101354	-0.752989975505293	0.451912807431252	0.915742457562145	Junction	Caudate
chr12:132848156-132848640(-)	ENSG00000072609.17	ENSG00000072609	CHFR	0.0508643808923541	-0.263403260032974	0.75298972830149	0.451912955808314	0.915742457562145	Junction	Caudate
chr3:184354974-184355373(-)	ENSG00000114859.15	ENSG00000114859	CLCN2	0.0517046108474713	-0.385906122495786	0.752989014088621	0.451913384494461	0.915742457562145	Junction	Caudate
chr6:73803302-73806843(+)	ENSG00000156535.13	ENSG00000156535	CD109	0.0783813845555607	-0.423142570040411	0.752969141654092	0.451925312455801	0.915742457562145	Junction	Caudate
chr3:129463627-129464634(+)	ENSG00000163913.11	ENSG00000163913	IFT122	0.0300295394688116	1.79048297758572	0.752965562179782	0.451927460970041	0.915742457562145	Junction	Caudate
chr7:143294774-143299922(+)	ENSG00000106144.19	ENSG00000106144	CASP2	-0.0483806829684216	-0.231659762249606	-0.752954374347998	0.451934176299617	0.915742457562145	Junction	Caudate
chr15:73592138-73633124(-)	ENSG00000156642.16	ENSG00000156642	NPTN	0.0357091330862575	4.13164311222311	0.75294401496415	0.451940394416142	0.915742457562145	Junction	Caudate
chr1:35191530-35192221(-)	ENSG00000116560.10	ENSG00000116560	SFPQ	0.0282266337036508	2.56446403618154	0.75294240487422	0.451941360860876	0.915742457562145	Junction	Caudate
chrX:124062995-124063115(+)	ENSG00000101972.18	ENSG00000101972	STAG2	-0.0255697988671051	2.56595006197791	-0.752939890131319	0.451942870319302	0.915742457562145	Junction	Caudate
chr10:73523751-73526646(-)	ENSG00000166348.18	ENSG00000166348	USP54	0.0393239729168186	2.92031484053407	0.752932172532102	0.451947502776994	0.915742457562145	Junction	Caudate
chr2:205401124-205440369(+)	ENSG00000116117.17	ENSG00000116117	PARD3B	-0.050759443015157	0.454873549397629	-0.75291940973511	0.451955163653361	0.915742457562145	Junction	Caudate
chrX:139732526-139737915(-)	ENSG00000101974.14	ENSG00000101974	ATP11C	0.0591761017568572	-0.61928845606028	0.752900326001663	0.451966618813023	0.915742457562145	Junction	Caudate
chr3:134195183-134202729(-)	ENSG00000163785.12	ENSG00000163785	RYK	-0.0265899086900284	2.13709951168816	-0.752888989983363	0.451973423424324	0.915742457562145	Junction	Caudate
chr18:32124846-32126692(+)	ENSG00000134758.13	ENSG00000134758	RNF138	-0.0294714645343602	2.31057765633609	-0.75287756425093	0.451980281946683	0.915742457562145	Junction	Caudate
chr7:44115397-44115765(-)	ENSG00000106628.10	ENSG00000106628	POLD2	-0.0229149110945124	2.96439991659921	-0.752870691452358	0.451984407508698	0.915742457562145	Junction	Caudate
chr2:207751120-207753587(+)	ENSG00000163249.10	ENSG00000163249	CCNYL1	-0.0442209593139779	0.18576388410843	-0.752856781066936	0.451992757616242	0.915742457562145	Junction	Caudate
chr5:148402514-148404684(+)	ENSG00000145868.16	ENSG00000145868	FBXO38	-0.0233381265156128	2.00704053517668	-0.752849945106611	0.451996861129439	0.915742457562145	Junction	Caudate
chr15:65480400-65481514(-)	ENSG00000074603.18	ENSG00000074603	DPP8	0.0235767077523511	2.79829265893695	0.752837138253882	0.452004548926866	0.915742457562145	Junction	Caudate
chr13:32684024-32687133(+)	ENSG00000083642.18	ENSG00000083642	PDS5B	0.0259608179656248	2.36532790124783	0.752819379095854	0.452015209655531	0.915742457562145	Junction	Caudate
chr15:89387882-89388500(+)	ENSG00000255571.7	ENSG00000255571	MIR9-3HG	-0.056749828859306	-0.46658043984171	-0.75280057925693	0.452026495254911	0.915742457562145	Junction	Caudate
chr19:7872962-7873196(-)	ENSG00000183248.11	ENSG00000183248	PRR36	-0.0716743091951901	-0.196482352057978	-0.752769777271515	0.452044986124235	0.915742457562145	Junction	Caudate
chr15:41524255-41524990(-)	ENSG00000103932.11	ENSG00000103932	RPAP1	-0.0470493045878656	0.0971059996295944	-0.752768731648366	0.452045613834195	0.915742457562145	Junction	Caudate
chr5:138932713-138933801(+)	ENSG00000044115.20	ENSG00000044115	CTNNA1	0.0215672045430245	4.26446151114946	0.752754131041792	0.452054378942553	0.915742457562145	Junction	Caudate
chr19:33212640-33212850(-)	ENSG00000130876.11	ENSG00000130876	SLC7A10	0.0691548001439035	0.255441303292627	0.752748584294331	0.452057708818703	0.915742457562145	Junction	Caudate
chr13:52844934-52845424(-)	ENSG00000136099.13	ENSG00000136099	PCDH8	-0.0535126549680995	1.66845571976737	-0.752748112714261	0.452057991922775	0.915742457562145	Junction	Caudate
chr3:52479863-52480183(+)	ENSG00000010322.15	ENSG00000010322	NISCH	-0.0232127844222154	3.88328690939352	-0.752732368937946	0.452067443455375	0.915742457562145	Junction	Caudate
chr13:95927337-95936923(-)	ENSG00000102595.18	ENSG00000102595	UGGT2	-0.0394519612363562	1.15928526418167	-0.752717589098791	0.452076316405258	0.915742457562145	Junction	Caudate
chr20:44475992-44479984(+)	ENSG00000124120.10	ENSG00000124120	TTPAL	0.0607457626370053	-0.765014221959112	0.752715499409192	0.452077570940489	0.915742457562145	Junction	Caudate
chr19:1123640-1123941(-)	ENSG00000064932.15	ENSG00000064932	SBNO2	0.065461094342426	0.128760026571251	0.752679825987081	0.452098987614836	0.915742457562145	Junction	Caudate
chr1:15562326-15563928(+)	ENSG00000116138.12	ENSG00000116138	DNAJC16	0.0257468204838482	1.90487794444634	0.752670230698108	0.452104748281236	0.915742457562145	Junction	Caudate
chr10:106688339-106699213(-)	ENSG00000108018.15	ENSG00000108018	SORCS1	0.0440516988970484	1.65525486313882	0.752659706909804	0.452111066433132	0.915742457562145	Junction	Caudate
chr3:57584465-57597073(-)	ENSG00000168374.10	ENSG00000168374	ARF4	-0.0201563333938708	3.84364921863323	-0.75264704201769	0.452118670102922	0.915742457562145	Junction	Caudate
chr19:38506953-38507711(+)	ENSG00000196218.12	ENSG00000196218	RYR1	0.0804751064440892	-0.636795726852178	0.752594155417802	0.452150422617612	0.915742457562145	Junction	Caudate
chr1:109629917-109630232(+)	ENSG00000116337.15	ENSG00000116337	AMPD2	-0.0331979256387949	4.2495080747125	-0.752584863272767	0.452156001646775	0.915742457562145	Junction	Caudate
chr9:131486183-131487166(+)	ENSG00000130723.17	ENSG00000130723	PRRC2B	-0.0217341966136982	3.60682927810296	-0.752583852681381	0.452156608410947	0.915742457562145	Junction	Caudate
chr1:20969597-20973001(-)	ENSG00000075151.20	ENSG00000075151	EIF4G3	-0.0231054212484635	3.28895275588044	-0.752575153097436	0.452161831704198	0.915742457562145	Junction	Caudate
chr1:21679440-21680807(-)	ENSG00000090686.15	ENSG00000090686	USP48	0.0246943300828387	2.66256756426127	0.752565847855977	0.452167418676504	0.915742457562145	Junction	Caudate
chr10:126008551-126009053(+)	ENSG00000203780.10	ENSG00000203780	FANK1	-0.0821293709114932	-1.20033025626007	-0.75256535436571	0.45216771497474	0.915742457562145	Junction	Caudate
chr2:85369613-85369738(+)	ENSG00000115459.17	ENSG00000115459	ELMOD3	-0.0897209733692456	-0.913562962381525	-0.752555785269348	0.452173460411502	0.915742457562145	Junction	Caudate
chr18:78977430-78977554(-)	ENSG00000263146.2	ENSG00000263146	RP11-849I19.1	-0.0544919103956211	-0.357005039333195	-0.752538305641942	0.45218395556312	0.915742457562145	Junction	Caudate
chr2:231460867-231461539(-)	ENSG00000115053.15	ENSG00000115053	NCL	-0.0259671749065909	4.35247035445919	-0.75253494615758	0.452185972687038	0.915742457562145	Junction	Caudate
chr16:2633837-2634494(-)	ENSG00000205918.9	ENSG00000205918	PDPK2P	-0.0690349608701028	2.2384305330813	-0.752532565739745	0.452187401956418	0.915742457562145	Junction	Caudate
chr4:54727928-54728010(+)	ENSG00000157404.15	ENSG00000157404	KIT	0.0442572010151499	1.03055529328704	0.752518588864552	0.452195794114524	0.915742457562145	Junction	Caudate
chr15:40365275-40365627(+)	ENSG00000140323.5	ENSG00000140323	DISP2	-0.05136835072316	0.483058598566253	-0.752508575051975	0.452201806778776	0.915742457562145	Junction	Caudate
chr3:25790148-25790989(+)	ENSG00000151093.7	ENSG00000151093	OXSM	0.0477944505762904	-0.177550813452329	0.752507014051054	0.452202744065677	0.915742457562145	Junction	Caudate
chr11:72824123-72824733(+)	ENSG00000168010.10	ENSG00000168010	ATG16L2	0.0394862917291606	0.552452119054125	0.752502658193765	0.452205359501083	0.915742457562145	Junction	Caudate
chr12:384154-385896(-)	ENSG00000073614.12	ENSG00000073614	KDM5A	0.0231946726118123	2.04777645533146	0.752500501760969	0.452206654314973	0.915742457562145	Junction	Caudate
chr18:68837370-68838705(+)	ENSG00000150636.16	ENSG00000150636	CCDC102B	0.043770964415837	0.42244061185937	0.752491917465475	0.452211808711638	0.915742457562145	Junction	Caudate
chr17:28328734-28329172(-)	ENSG00000109083.13	ENSG00000109083	IFT20	0.0434443778210669	0.640542541529248	0.752491386836072	0.452212127326464	0.915742457562145	Junction	Caudate
chr1:156700659-156700873(-)	ENSG00000143320.8	ENSG00000143320	CRABP2	0.0535498624339147	0.589929608453415	0.752487304365964	0.452214578637597	0.915742457562145	Junction	Caudate
chr19:41294687-41301535(+)	ENSG00000105323.16	ENSG00000105323	HNRNPUL1	-0.0243090525514085	2.91484943907009	-0.752476647706623	0.452220977443227	0.915742457562145	Junction	Caudate
chr15:29701690-29704200(-)	ENSG00000104067.16	ENSG00000104067	TJP1	-0.0444230575479685	0.299592363275331	-0.752475977045692	0.452221380144216	0.915742457562145	Junction	Caudate
chr20:18628234-18744099(+)	ENSG00000125821.11	ENSG00000125821	DTD1	0.0215166930033678	2.88402763616642	0.752462642373522	0.4522293870427	0.915742457562145	Junction	Caudate
chr11:119154916-119156328(+)	ENSG00000172350.9	ENSG00000172350	ABCG4	0.0723660352256457	-0.801922297763554	0.752461392410323	0.452230137596092	0.915742457562145	Junction	Caudate
chrX:84116288-84117059(-)	ENSG00000072133.10	ENSG00000072133	RPS6KA6	0.0424920825457262	1.32698797272139	0.752461197855801	0.452230254418439	0.915742457562145	Junction	Caudate
chr12:56245191-56245376(-)	ENSG00000139645.9	ENSG00000139645	ANKRD52	-0.0351803201749473	1.22922257173363	-0.752457636608942	0.45223239281031	0.915742457562145	Junction	Caudate
chr19:50961881-50963301(-)	ENSG00000167755.13	ENSG00000167755	KLK6	0.0718238455737462	2.83632970244855	0.752449072184362	0.452237535441604	0.915742457562145	Junction	Caudate
chr1:228737732-228743284(+)	ENSG00000116574.5	ENSG00000116574	RHOU	0.0503165496907796	3.57847320501885	0.752447346512635	0.452238571649903	0.915742457562145	Junction	Caudate
chr9:128523341-128523591(+)	ENSG00000119392.14	ENSG00000119392	GLE1	-0.0296051799092029	1.6189831527938	-0.752436755478508	0.452244931242051	0.915742457562145	Junction	Caudate
chr11:66504775-66509078(+)	ENSG00000254986.7	ENSG00000254986	DPP3	0.0529039075746755	-0.0337903474044126	0.752433058510562	0.452247151170205	0.915742457562145	Junction	Caudate
chr17:44860544-44862712(-)	ENSG00000108883.12	ENSG00000108883	EFTUD2	-0.0235436994069834	1.98443520541788	-0.752414378956572	0.452258367826096	0.915742457562145	Junction	Caudate
chr12:6960946-6961125(+)	ENSG00000111679.16	ENSG00000111679	PTPN6	0.0917037591900728	-1.5128320191001	0.752409320750919	0.452261405193021	0.915742457562145	Junction	Caudate
chr15:48428472-48430670(-)	ENSG00000166147.13	ENSG00000166147	FBN1	0.0438025623859063	0.28089708828245	0.752405152380112	0.452263908237874	0.915742457562145	Junction	Caudate
chr8:17962175-17963100(+)	ENSG00000078674.17	ENSG00000078674	PCM1	0.0200812621788464	3.85906522409605	0.752382481954972	0.452277521629568	0.915742457562145	Junction	Caudate
chr14:95223856-95230071(-)	ENSG00000165959.11	ENSG00000165959	CLMN	0.0555036815598014	1.37256822712759	0.752373329517933	0.4522830176537	0.915742457562145	Junction	Caudate
chr14:74802677-74809379(+)	ENSG00000119596.17	ENSG00000119596	YLPM1	0.0226301742940522	2.16327617769394	0.752349747553488	0.452297178761054	0.915742457562145	Junction	Caudate
chr5:88728629-88729217(-)	ENSG00000081189.14	ENSG00000081189	MEF2C	-0.0284573137848559	1.80357818134333	-0.752349677592237	0.452297220773568	0.915742457562145	Junction	Caudate
chr16:3188480-3189748(+)	ENSG00000262668.1	ENSG00000262668	AJ003147.9	0.0914254310557185	-1.74289813177191	0.752339396257378	0.452303394854249	0.915742457562145	Junction	Caudate
chr3:195683866-195688532(+)	ENSG00000242086.8	ENSG00000242086	LINC00969	-0.0988534192177391	0.0765199289133242	-0.752328361971001	0.452310021145695	0.915742457562145	Junction	Caudate
chr2:218650527-218651700(-)	ENSG00000115568.15	ENSG00000115568	ZNF142	-0.0369119161276623	0.780360813322098	-0.752320787450721	0.45231456981599	0.915742457562145	Junction	Caudate
chr4:88036354-88038250(+)	ENSG00000118762.7	ENSG00000118762	PKD2	0.029267125419004	1.54529242187971	0.75231685220382	0.452316933030768	0.915742457562145	Junction	Caudate
chr15:41572565-41573001(+)	ENSG00000092445.11	ENSG00000092445	TYRO3	0.0263163767943988	2.87139112301862	0.752314825651598	0.4523181500291	0.915742457562145	Junction	Caudate
chr12:56475683-56475944(-)	ENSG00000135423.12	ENSG00000135423	GLS2	0.0474845298393782	1.19714288153058	0.752292059880249	0.452331821605937	0.915742457562145	Junction	Caudate
chr14:55380691-55381961(-)	ENSG00000126775.8	ENSG00000126775	ATG14	0.0318200695368477	1.23034050553489	0.752291890015461	0.452331923616078	0.915742457562145	Junction	Caudate
chr1:31653677-31653866(-)	ENSG00000084636.17	ENSG00000084636	COL16A1	0.0342215008701576	2.69654749379188	0.752282830599238	0.452337364152368	0.915742457562145	Junction	Caudate
chr2:101859083-101859642(+)	ENSG00000071054.16	ENSG00000071054	MAP4K4	0.0393921231728298	2.92478191935789	0.752280144448046	0.4523389772991	0.915742457562145	Junction	Caudate
chr9:125026911-125028391(-)	ENSG00000173611.17	ENSG00000173611	SCAI	0.0316876733529912	1.90847662143568	0.752255570325761	0.452353735244262	0.915742457562145	Junction	Caudate
chr3:10279064-10279220(+)	ENSG00000157014.10	ENSG00000157014	TATDN2	0.050036996094834	0.229795898499087	0.752252315275106	0.452355690079594	0.915742457562145	Junction	Caudate
chr8:27656881-27658495(+)	ENSG00000168077.13	ENSG00000168077	SCARA3	-0.0341000906742456	2.50814539526101	-0.752249112991074	0.452357613230367	0.915742457562145	Junction	Caudate
chr20:62391454-62392388(-)	ENSG00000149679.11	ENSG00000149679	CABLES2	0.0477181555314013	-0.460065764577868	0.752242076924644	0.452361838798315	0.915742457562145	Junction	Caudate
chr12:124385888-124398118(-)	ENSG00000196498.13	ENSG00000196498	NCOR2	0.0351384821431358	1.32501478690542	0.752240283100507	0.452362916097834	0.915742457562145	Junction	Caudate
chr17:77206401-77206727(+)	ENSG00000129657.14	ENSG00000129657	SEC14L1	0.0256765175725844	3.40566977203853	0.752239183059438	0.452363576739522	0.915742457562145	Junction	Caudate
chr7:103354950-103355693(+)	ENSG00000161057.10	ENSG00000161057	PSMC2	0.0211965169512111	3.06668532129279	0.752210992789013	0.452380506901276	0.915742457562145	Junction	Caudate
chr3:71728624-71753462(-)	ENSG00000163412.12	ENSG00000163412	EIF4E3	0.0486704093010632	0.577683002331008	0.752195441022737	0.452389846941337	0.915742457562145	Junction	Caudate
chr6:159817152-159818554(+)	ENSG00000146453.12	ENSG00000146453	PNLDC1	0.0563823325114197	0.36637229149523	0.7521937059607	0.452390888987246	0.915742457562145	Junction	Caudate
chr8:119788448-119788789(-)	ENSG00000064313.11	ENSG00000064313	TAF2	0.024667297983524	2.05632386773579	0.752187136023426	0.452394834781411	0.915742457562145	Junction	Caudate
chr1:61833786-61856029(+)	ENSG00000132849.19	ENSG00000132849	PATJ	0.0372292460796035	0.714518580311696	0.752174090209084	0.452402669936627	0.915742457562145	Junction	Caudate
chr1:16989771-16989886(-)	ENSG00000159363.17	ENSG00000159363	ATP13A2	0.0256743668150461	2.51835656463519	0.752160242002217	0.452410987083114	0.915742457562145	Junction	Caudate
chr15:67359886-67372110(+)	ENSG00000103599.19	ENSG00000103599	IQCH	-0.0730490968848022	-1.46043533393918	-0.752158682884381	0.452411923484973	0.915742457562145	Junction	Caudate
chrX:149948395-149960764(+)	ENSG00000235703.5	ENSG00000235703	LINC00894	0.079573117103131	-1.29934160073772	0.75215748906429	0.452412640490761	0.915742457562145	Junction	Caudate
chr2:55291776-55295596(-)	ENSG00000115355.15	ENSG00000115355	CCDC88A	0.0265378264556037	3.49391905221439	0.752154799781995	0.452414255670303	0.915742457562145	Junction	Caudate
chr7:107596003-107600396(+)	ENSG00000075790.10	ENSG00000075790	BCAP29	0.0181718455676671	3.61137980801482	0.752131017967695	0.45242853914022	0.915742457562145	Junction	Caudate
chr17:45978441-45987039(+)	ENSG00000186868.15	ENSG00000186868	MAPT	0.0210456784753986	4.26383354291106	0.752123368624222	0.45243313342638	0.915742457562145	Junction	Caudate
chr2:47839770-47905488(-)	ENSG00000138081.20	ENSG00000138081	FBXO11	0.0410378594676958	0.521227324689092	0.752113447470038	0.452439092228341	0.915742457562145	Junction	Caudate
chr6:117563385-117566853(-)	ENSG00000047932.13	ENSG00000047932	GOPC	-0.0273283536955444	1.90600507596175	-0.752089476822208	0.45245348956187	0.915742457562145	Junction	Caudate
chr12:93394720-93395488(+)	ENSG00000173598.13	ENSG00000173598	NUDT4	-0.0335178225221402	1.74483490424037	-0.752083835955151	0.45245687763675	0.915742457562145	Junction	Caudate
chr2:168012703-168016474(-)	ENSG00000198648.10	ENSG00000198648	STK39	-0.0423310348509917	0.642657648728523	-0.752083750931268	0.452456928704769	0.915742457562145	Junction	Caudate
chr14:91199906-91204705(+)	ENSG00000133943.20	ENSG00000133943	C14orf159	0.0200749818239702	3.13052935162708	0.752080613028129	0.452458813430381	0.915742457562145	Junction	Caudate
chr5:38658312-38680323(+)				-0.0998295702812614	-1.42304061522094	-0.752077238237534	0.452460840443193	0.915742457562145	Junction	Caudate
chr15:45255368-45255951(-)	ENSG00000259520.5	ENSG00000259520	CTD-2651B20.3	-0.124728720065598	-1.37732643483983	-0.752073059739103	0.452463350197116	0.915742457562145	Junction	Caudate
chr10:102158215-102159192(+)	ENSG00000166197.16	ENSG00000166197	NOLC1	-0.0256103903624722	2.57528183937055	-0.752064402102938	0.45246855030469	0.915742457562145	Junction	Caudate
chr8:143561105-143561369(+)	ENSG00000104518.10	ENSG00000104518	GSDMD	-0.069258769942962	-0.696044602093393	-0.752042727699716	0.452481568929308	0.915757123493235	Junction	Caudate
chr16:50291898-50292675(+)	ENSG00000121281.12	ENSG00000121281	ADCY7	0.0767334328309874	-1.15427957466594	0.752021429857463	0.452494361581355	0.915771331720248	Junction	Caudate
chrX:135998559-135998855(+)	ENSG00000198689.10	ENSG00000198689	SLC9A6	0.0273004169865229	3.0012081240718	0.752005773043112	0.45250376605351	0.915773909043668	Junction	Caudate
chr6:132773089-132774221(-)	ENSG00000146409.10	ENSG00000146409	SLC18B1	0.037074508339114	1.62747673694318	0.752000090040936	0.452507179651184	0.915773909043668	Junction	Caudate
chr16:31372510-31372596(+)	ENSG00000140678.16	ENSG00000140678	ITGAX	0.0824277527023559	-0.279781364634637	0.751957909219362	0.452532516778313	0.915807487460963	Junction	Caudate
chr2:24313524-24315131(-)	ENSG00000198399.14	ENSG00000198399	ITSN2	0.031156098949382	1.21154714585061	0.751945390677474	0.452540036556403	0.915807487460963	Junction	Caudate
chr12:21319580-21324593(-)	ENSG00000084453.16	ENSG00000084453	SLCO1A2	0.0722199859727073	0.790887145162957	0.751936145645678	0.452545590011243	0.915807487460963	Junction	Caudate
chr19:10091631-10092069(+)	ENSG00000130813.17	ENSG00000130813	C19orf66	-0.0312323477629248	1.94654480002819	-0.751925718595663	0.452551853546231	0.915807487460963	Junction	Caudate
chrX:150503518-150509961(+)	ENSG00000013619.13	ENSG00000013619	MAMLD1	0.0613791922841989	-0.63499206749787	0.751907777543242	0.452562630861893	0.915807487460963	Junction	Caudate
chr2:74362730-74362993(-)	ENSG00000264324.1	ENSG00000264324	RP11-287D1.3	0.0175919943368629	4.73700931020371	0.751906791720314	0.452563223056839	0.915807487460963	Junction	Caudate
chr5:138172135-138177570(-)	ENSG00000112983.17	ENSG00000112983	BRD8	0.0285417224292862	1.4908179036522	0.751905200174674	0.452564179117173	0.915807487460963	Junction	Caudate
chr1:115073008-115089363(-)	ENSG00000134198.9	ENSG00000134198	TSPAN2	0.0860858870647116	-1.42336546564689	0.751894725085635	0.452570471655925	0.915808539791743	Junction	Caudate
chr5:38944570-38944912(-)	ENSG00000164327.12	ENSG00000164327	RICTOR	0.0318743513841985	1.72081997683044	0.751857283952445	0.452592963496275	0.91583083239408	Junction	Caudate
chr14:67761585-67762202(-)	ENSG00000072121.15	ENSG00000072121	ZFYVE26	0.0423827054592271	0.125607457512958	0.751857167554124	0.452593033420694	0.91583083239408	Junction	Caudate
chr6:31999397-31999486(+)	ENSG00000244731.7	ENSG00000244731	C4A	-0.0895354902705937	1.13105680997119	-0.751847332157623	0.452598941899003	0.915831107242957	Junction	Caudate
chr6:34028367-34035667(-)	ENSG00000124493.13	ENSG00000124493	GRM4	-0.0522666084254019	1.42493573379344	-0.751818448030354	0.452616293891502	0.915841451104591	Junction	Caudate
chr15:22546735-22546937(+)	ENSG00000276550.4	ENSG00000276550	HERC2P2	-0.0972559761485233	-1.26521652684875	-0.751818105050489	0.452616499937177	0.915841451104591	Junction	Caudate
chr2:36884076-36884519(-)	ENSG00000115808.11	ENSG00000115808	STRN	-0.0697776407702587	-1.53306956485606	-0.751807593374785	0.452622814868128	0.915841451104591	Junction	Caudate
chr16:29799782-29799912(+)	ENSG00000079616.12	ENSG00000079616	KIF22	0.0334717881185417	1.05569381396204	0.751757259685291	0.452653053724493	0.915841451104591	Junction	Caudate
chr14:64729094-64730242(+)	ENSG00000126822.16	ENSG00000126822	PLEKHG3	0.0549976016905467	1.92724284975055	0.751753237716074	0.452655470043232	0.915841451104591	Junction	Caudate
chrX:18613276-18619866(+)	ENSG00000008086.11	ENSG00000008086	CDKL5	0.0352204184043856	3.0744339944288	0.75174285949592	0.452661705104311	0.915841451104591	Junction	Caudate
chr11:118373289-118373493(+)	ENSG00000110344.9	ENSG00000110344	UBE4A	0.0233337938025403	2.23947038802876	0.751729221020979	0.452669898945982	0.915841451104591	Junction	Caudate
chr1:17619446-17621863(+)	ENSG00000074964.16	ENSG00000074964	ARHGEF10L	-0.0279019542448556	1.50268472366269	-0.751725734518084	0.452671993611033	0.915841451104591	Junction	Caudate
chr3:193440638-193441465(-)	ENSG00000127249.14	ENSG00000127249	ATP13A4	-0.0366699250608995	2.04543093631534	-0.751725038456684	0.452672411800211	0.915841451104591	Junction	Caudate
chr19:57284678-57290698(+)	ENSG00000197714.8	ENSG00000197714	ZNF460	-0.0179501078753841	3.50248829949542	-0.751706225376509	0.452683714659846	0.915841451104591	Junction	Caudate
chr9:85959868-85962012(+)	ENSG00000135040.15	ENSG00000135040	NAA35	-0.0278839193734717	1.58424461474777	-0.751701024740637	0.452686839219348	0.915841451104591	Junction	Caudate
chrX:47563064-47563225(+)	ENSG00000078061.12	ENSG00000078061	ARAF	-0.0324817273209441	1.07604808308995	-0.751682663670992	0.452697870709468	0.915841451104591	Junction	Caudate
chr4:109050180-109300582(-)	ENSG00000188517.14	ENSG00000188517	COL25A1	0.0658343774650759	1.65905683396245	0.75167877769467	0.452700205457339	0.915841451104591	Junction	Caudate
chr3:50186349-50186612(+)	ENSG00000001617.11	ENSG00000001617	SEMA3F	-0.0782707604904323	-1.42104423443048	-0.75166867289938	0.452706276588894	0.915841451104591	Junction	Caudate
chr2:32290637-32292176(+)	ENSG00000119820.10	ENSG00000119820	YIPF4	0.02283029696876	2.40514923481597	0.751665550041172	0.452708152864151	0.915841451104591	Junction	Caudate
chr1:243695717-243843124(-)	ENSG00000117020.16	ENSG00000117020	AKT3	0.02268712691205	5.43927392217463	0.751652388019994	0.452716060916431	0.915841451104591	Junction	Caudate
chr10:3165528-3166228(-)	ENSG00000107959.15	ENSG00000107959	PITRM1	0.0265375134298108	2.61595583582819	0.751641633087307	0.452722522791409	0.915841451104591	Junction	Caudate
chr7:50604378-50605289(-)	ENSG00000106070.17	ENSG00000106070	GRB10	0.0257110006120624	3.15747501612025	0.751641230561901	0.452722764641344	0.915841451104591	Junction	Caudate
chr19:1491385-1495293(+)	ENSG00000115255.10	ENSG00000115255	REEP6	-0.0427187088991138	0.559034334562207	-0.751637969099743	0.452724724233175	0.915841451104591	Junction	Caudate
chr16:46707764-46709538(-)	ENSG00000140795.12	ENSG00000140795	MYLK3	-0.17806935837489	-2.48973798080098	-0.751630368370584	0.45272929101547	0.915841451104591	Junction	Caudate
chr17:82664557-82698454(-)	ENSG00000141542.10	ENSG00000141542	RAB40B	0.0377842284394758	2.64439143467331	0.751625678337814	0.452732108963224	0.915841451104591	Junction	Caudate
chr11:3361890-3370974(-)	ENSG00000005801.16	ENSG00000005801	ZNF195	-0.0727703585652628	-0.611588149293911	-0.751623176857606	0.452733611950506	0.915841451104591	Junction	Caudate
chr13:24904059-24905345(-)	ENSG00000151849.14	ENSG00000151849	CENPJ	0.051378710039636	-0.199630853009346	0.751588605994293	0.452754383768905	0.915841451104591	Junction	Caudate
chr8:47929179-47929852(-)	ENSG00000253729.7	ENSG00000253729	PRKDC	0.0193446310492854	3.0755795710721	0.751570777982153	0.452765095897427	0.915841451104591	Junction	Caudate
chr20:18481811-18483480(+)	ENSG00000132664.11	ENSG00000132664	POLR3F	0.0333626795367132	0.765356620154956	0.751560724082286	0.452771136940947	0.915841451104591	Junction	Caudate
chr15:75407145-75409835(-)	ENSG00000169375.15	ENSG00000169375	SIN3A	0.0287353473291547	1.44382928619192	0.751557664049751	0.452772975618591	0.915841451104591	Junction	Caudate
chr17:29578372-29578730(-)	ENSG00000108262.15	ENSG00000108262	GIT1	0.0288800774076329	4.76415211746847	0.751529520292244	0.452789886518916	0.915841451104591	Junction	Caudate
chr8:67177727-67179862(+)	ENSG00000104218.14	ENSG00000104218	CSPP1	-0.0380821245529234	0.422419548028087	-0.751521248648841	0.452794856816621	0.915841451104591	Junction	Caudate
chr19:15170171-15170330(-)	ENSG00000074181.8	ENSG00000074181	NOTCH3	-0.049429029355666	0.715857783756434	-0.751517508293932	0.452797104345985	0.915841451104591	Junction	Caudate
chr3:31670984-31683633(-)	ENSG00000144645.13	ENSG00000144645	OSBPL10	0.0777633845294986	-1.13943081787155	0.751510000667202	0.452801615597812	0.915841451104591	Junction	Caudate
chr21:42288313-42290049(+)	ENSG00000160179.18	ENSG00000160179	ABCG1	-0.0277601829195519	2.43679412436042	-0.751506081372814	0.452803970669609	0.915841451104591	Junction	Caudate
chr11:86306483-86337378(+)	ENSG00000149196.15	ENSG00000149196	HIKESHI	0.0296681469956255	2.42734158240704	0.751501965018706	0.452806444160449	0.915841451104591	Junction	Caudate
chr4:163507146-163512821(+)	ENSG00000198498.9	ENSG00000198498	TMA16	0.0460912523091625	0.0987488143975354	0.751498965405328	0.452808246613756	0.915841451104591	Junction	Caudate
chr2:99382922-99389717(+)	ENSG00000158417.10	ENSG00000158417	EIF5B	0.0279793452294785	1.97209273084863	0.751492676385762	0.452812025668686	0.915841451104591	Junction	Caudate
chr11:61322413-61323010(-)	ENSG00000167986.13	ENSG00000167986	DDB1	-0.0160381350161988	3.88890259014816	-0.75148397383417	0.452817255038005	0.915841451104591	Junction	Caudate
chr13:77093333-77095357(-)	ENSG00000005810.17	ENSG00000005810	MYCBP2	0.0317882213191673	3.3091370691304	0.751465114716777	0.452828587612285	0.915841451104591	Junction	Caudate
chr2:186633375-186636081(+)	ENSG00000138448.11	ENSG00000138448	ITGAV	0.0188213954148836	4.24195221903289	0.751460852261525	0.452831148973449	0.915841451104591	Junction	Caudate
chr18:8247920-8248149(+)	ENSG00000173482.16	ENSG00000173482	PTPRM	0.0413319855913353	2.1187411780144	0.7514557463119	0.452834217211446	0.915841451104591	Junction	Caudate
chr12:48139350-48139848(+)	ENSG00000152556.15	ENSG00000152556	PFKM	0.0236582372057014	3.96589367753716	0.751449204258728	0.452838148441782	0.915841451104591	Junction	Caudate
chr8:24309971-24310162(+)	ENSG00000042980.12	ENSG00000042980	ADAM28	0.0825595409017599	-0.794194485489996	0.751442129915036	0.452842399556263	0.915841451104591	Junction	Caudate
chr1:11088199-11090553(-)	ENSG00000171824.13	ENSG00000171824	EXOSC10	-0.0292093173170104	1.83751659545898	-0.751435441717182	0.452846418648799	0.915841451104591	Junction	Caudate
chrX:130149569-130155155(-)	ENSG00000156709.13	ENSG00000156709	AIFM1	0.0557040200405772	-0.763345364387295	0.751435293246345	0.452846507868583	0.915841451104591	Junction	Caudate
chr15:59514425-59516644(+)	ENSG00000157470.11	ENSG00000157470	FAM81A	0.0418255278053433	0.668465910739081	0.751396934515114	0.452869558909114	0.91584595943252	Junction	Caudate
chr19:55138075-55140882(-)	ENSG00000105048.16	ENSG00000105048	TNNT1	0.0958878313654869	-0.565332248702933	0.75137267708227	0.4528841363526	0.91584595943252	Junction	Caudate
chr20:49028669-49032048(+)	ENSG00000124198.8	ENSG00000124198	ARFGEF2	0.0255049505376957	1.70274993315378	0.75137206046386	0.452884506911355	0.91584595943252	Junction	Caudate
chr14:71109047-71109451(+)	ENSG00000100731.15	ENSG00000100731	PCNX1	0.0226545321151457	2.61862107739015	0.751363432988689	0.452889691637473	0.91584595943252	Junction	Caudate
chr9:92822278-92826524(+)	ENSG00000187984.12	ENSG00000187984	ANKRD19P	-0.0662203975234651	-0.113946525462347	-0.751361967520985	0.452890572321261	0.91584595943252	Junction	Caudate
chr18:62255479-62257947(+)	ENSG00000134444.13	ENSG00000134444	KIAA1468	0.0305519584561622	2.09047742928536	0.751357086404822	0.452893505671566	0.91584595943252	Junction	Caudate
chr11:63998688-63998837(-)	ENSG00000133315.10	ENSG00000133315	MACROD1	0.0916038892782517	-1.33036816711617	0.751356475572511	0.452893872757452	0.91584595943252	Junction	Caudate
chr15:41901182-41909698(-)	ENSG00000103966.10	ENSG00000103966	EHD4	-0.0746029170471578	-0.931202298805742	-0.751354734601814	0.45289491901241	0.91584595943252	Junction	Caudate
chrX:15326047-15331215(-)	ENSG00000165195.15	ENSG00000165195	PIGA	0.0742210681528191	-1.0053943596666	0.751342244702883	0.452902424990918	0.915849464340184	Junction	Caudate
chr9:65693474-65698514(+)	ENSG00000147996.16	ENSG00000147996	CBWD5	0.0505493851996885	1.04234494352454	0.751315527992451	0.452918481006452	0.91585359601015	Junction	Caudate
chr3:124730628-124735092(+)	ENSG00000114491.13	ENSG00000114491	UMPS	0.0427504095719432	0.20770400995321	0.751311319751868	0.452921010073875	0.91585359601015	Junction	Caudate
chr11:111982488-111985231(+)	ENSG00000150764.13	ENSG00000150764	DIXDC1	0.0351581868694034	1.98097306583335	0.7512978825945	0.452929085587098	0.91585359601015	Junction	Caudate
chr15:34407736-34551137(-)	ENSG00000175265.17-ENSG00000215252.11	ENSG00000175265	GOLGA8A-GOLGA8B	0.0788771817353421	-0.493773884957583	0.751293641679616	0.452931634324973	0.91585359601015	Junction	Caudate
chr6:54160433-54169527(+)	ENSG00000146147.14	ENSG00000146147	MLIP	-0.0378439172430003	2.33492788312449	-0.751290816657174	0.452933332133352	0.91585359601015	Junction	Caudate
chr8:7255857-7262954(-)				0.151019530986169	-1.58640225652097	0.75127548359302	0.452942547204421	0.915853770500101	Junction	Caudate
chr2:127723045-127723252(-)	ENSG00000136709.11	ENSG00000136709	WDR33	-0.0287565278414431	1.58250414548566	-0.751260347615145	0.452951643932159	0.915853770500101	Junction	Caudate
chr2:118107190-118108280(+)	ENSG00000125629.14	ENSG00000125629	INSIG2	0.0350964662669633	1.14984305117474	0.751250017822144	0.452957852200642	0.915853770500101	Junction	Caudate
chr16:14911908-14917539(+)	ENSG00000183458.13	ENSG00000183458	RP11-958N24.1	0.112324827523746	-1.38554344649402	0.751248944157682	0.452958497482287	0.915853770500101	Junction	Caudate
chr6:136561646-136562502(-)	ENSG00000197442.9	ENSG00000197442	MAP3K5	0.0237825589944102	3.13597780905206	0.751238490599956	0.452964780188299	0.915853770500101	Junction	Caudate
chr10:15109840-15112795(-)	ENSG00000152465.17	ENSG00000152465	NMT2	-0.02925080227547	1.41515987986543	-0.751233041478896	0.452968055191056	0.915853770500101	Junction	Caudate
chr9:33030668-33034215(+)	ENSG00000086061.15	ENSG00000086061	DNAJA1	0.0390401962734897	4.91120666958496	0.751221133153156	0.452975212318554	0.915855710723669	Junction	Caudate
chr1:9936628-9942623(-)	ENSG00000162441.11	ENSG00000162441	LZIC	0.0228417338637673	2.85450151663995	0.751195870638964	0.452990395776428	0.915855710723669	Junction	Caudate
chr16:89727358-89729234(+)	ENSG00000158805.11	ENSG00000158805	ZNF276	-0.0568376931425436	-0.305471466628986	-0.751187231155595	0.452995588407021	0.915855710723669	Junction	Caudate
chr3:52564234-52576540(-)	ENSG00000163939.18	ENSG00000163939	PBRM1	-0.0257173085599041	1.61024022032202	-0.751181682202319	0.452998923539114	0.915855710723669	Junction	Caudate
chr11:46780320-46780427(-)	ENSG00000175216.14	ENSG00000175216	CKAP5	-0.0165091209382477	3.36859992550344	-0.751175176389187	0.453002833798121	0.915855710723669	Junction	Caudate
chr8:22636963-22644754(-)	ENSG00000147439.11	ENSG00000147439	BIN3	0.0349332625828735	1.09583509562038	0.751164410206278	0.453009304755131	0.915855710723669	Junction	Caudate
chr15:48767464-48768218(-)	ENSG00000103995.13	ENSG00000103995	CEP152	0.0762996093985148	-1.36436993569074	0.751158973388483	0.453012572545476	0.915855710723669	Junction	Caudate
chr12:72621206-72621643(+)	ENSG00000072657.8	ENSG00000072657	TRHDE	0.0610567026910951	-0.579645613548969	0.751154606531061	0.453015197247584	0.915855710723669	Junction	Caudate
chr11:65346059-65346246(+)	ENSG00000133884.9	ENSG00000133884	DPF2	-0.0253588638172366	2.12165602851498	-0.751124030681545	0.453033575120568	0.915873701619357	Junction	Caudate
chr22:30581102-30581333(-)	ENSG00000100029.17	ENSG00000100029	PES1	-0.0258900016366615	1.81123904883405	-0.751120591940501	0.453035642031394	0.915873701619357	Junction	Caudate
chr1:219150032-219156119(-)	ENSG00000228063.1	ENSG00000228063	LYPLAL1-AS1	-0.0973713234512214	-1.52323786320815	-0.751104717724056	0.453045183554773	0.915881320271732	Junction	Caudate
chr11:22259742-22262128(+)	ENSG00000171714.10	ENSG00000171714	ANO5	0.0306739557520731	1.53914161819164	0.751074484115669	0.453063356400222	0.915900814902602	Junction	Caudate
chrX:84117455-84119884(-)	ENSG00000072133.10	ENSG00000072133	RPS6KA6	0.0511337122653055	-0.107788147405594	0.751069465805807	0.45306637285056	0.915900814902602	Junction	Caudate
chr1:28480605-28489169(+)	ENSG00000204138.12	ENSG00000204138	PHACTR4	0.0374097988222103	0.876643690070002	0.751044721295611	0.453081246667317	0.915919212331419	Junction	Caudate
chr2:186505842-186506712(+)	ENSG00000065548.17	ENSG00000065548	ZC3H15	0.0213896042138947	3.34372567936592	0.751031636766946	0.453089111832073	0.915923441242573	Junction	Caudate
chr4:89835693-89836742(-)	ENSG00000145335.15	ENSG00000145335	SNCA	0.0438024525698774	1.61182078016617	0.750992378195412	0.453112710787535	0.915952521345954	Junction	Caudate
chr20:45947167-45947262(+)	ENSG00000100982.11	ENSG00000100982	PCIF1	-0.0365986041213936	0.820008168338381	-0.750974404514385	0.453123515287222	0.915952521345954	Junction	Caudate
chr15:34938814-34940898(-)	ENSG00000021776.10	ENSG00000021776	AQR	0.0228623660501152	2.06382053389986	0.750973188339529	0.453124246370389	0.915952521345954	Junction	Caudate
chr2:15536552-15539222(-)	ENSG00000151779.12	ENSG00000151779	NBAS	0.0243674672494821	2.2297038220317	0.750969288252849	0.453126590846752	0.915952521345954	Junction	Caudate
chr6:33202701-33202909(+)	ENSG00000112473.17	ENSG00000112473	SLC39A7	-0.0289505620589998	1.92075645340966	-0.750945983076966	0.453140600533524	0.915962446895542	Junction	Caudate
chr4:55860542-55864226(+)	ENSG00000090989.17	ENSG00000090989	EXOC1	0.0292452566154036	1.43808507888653	0.750940615893514	0.453143827000031	0.915962446895542	Junction	Caudate
chr17:42979664-42980045(-)	ENSG00000108825.17	ENSG00000108825	PTGES3L-AARSD1	0.0685215926451693	-1.32335193559876	0.750921500167184	0.453155318468306	0.915962446895542	Junction	Caudate
chr8:38414630-38414778(-)	ENSG00000077782.19	ENSG00000077782	FGFR1	-0.0403015917265358	1.34181966518717	-0.75091841663129	0.453157172159344	0.915962446895542	Junction	Caudate
chr1:34032707-34088976(-)	ENSG00000121904.17	ENSG00000121904	CSMD2	-0.0450524731961804	0.660869499782931	-0.750913099731573	0.45316036846411	0.915962446895542	Junction	Caudate
chr5:43603295-43609142(+)	ENSG00000112992.16	ENSG00000112992	NNT	0.0250675413279768	2.66449925015426	0.750899815847212	0.453168354253201	0.915966918529135	Junction	Caudate
chr21:33858793-33865150(+)	ENSG00000205726.14	ENSG00000205726	ITSN1	0.0358004571800778	1.2792137229372	0.75083399705241	0.453207923299947	0.915999846655411	Junction	Caudate
chr2:127717264-127719264(-)	ENSG00000136709.11	ENSG00000136709	WDR33	-0.0330446274347286	1.08550936760054	-0.75083313454789	0.453208441834768	0.915999846655411	Junction	Caudate
chr12:120660841-120661070(+)	ENSG00000157782.9	ENSG00000157782	CABP1	0.0377917292370228	2.32897588295103	0.750824762161307	0.45321347530294	0.915999846655411	Junction	Caudate
chr17:27597437-27601359(+)	ENSG00000141068.13	ENSG00000141068	KSR1	-0.0587191247858669	-0.430306534697485	-0.75080692752229	0.453224197570857	0.915999846655411	Junction	Caudate
chr1:225152074-225152696(+)	ENSG00000185842.14	ENSG00000185842	DNAH14	-0.0777961318609384	-1.54280754499814	-0.750802367266342	0.453226939241016	0.915999846655411	Junction	Caudate
chr6:41789337-41789530(+)	ENSG00000124593.14	ENSG00000124593	PRICKLE4	0.0284995096393959	2.66043666929786	0.750797877947224	0.453229638272444	0.915999846655411	Junction	Caudate
chr1:92102670-92107883(+)	ENSG00000189195.10	ENSG00000189195	BTBD8	-0.0438988426205049	0.875483690843792	-0.750785803079352	0.453236897870145	0.915999846655411	Junction	Caudate
chr2:113715196-113717752(-)	ENSG00000115084.12	ENSG00000115084	SLC35F5	-0.0309256919560288	1.45725865516348	-0.750773611706732	0.45324422757915	0.915999846655411	Junction	Caudate
chr12:112061389-112068879(-)	ENSG00000111300.9	ENSG00000111300	NAA25	0.040359690783752	0.675820902499502	0.750747426148199	0.453259971113393	0.915999846655411	Junction	Caudate
chr22:21483091-21484004(-)	ENSG00000183506.16	ENSG00000183506	PI4KAP2	-0.0711197503701441	0.500511750137012	-0.750743618623921	0.453262260335692	0.915999846655411	Junction	Caudate
chr6:75622859-75623899(+)	ENSG00000112701.17	ENSG00000112701	SENP6	-0.0550467311308715	0.0076185884117493	-0.750743424432051	0.453262377091094	0.915999846655411	Junction	Caudate
chr17:10725135-10726203(-)	ENSG00000187824.8	ENSG00000187824	TMEM220	-0.0814553082104431	-1.509706214716	-0.75072609001469	0.453272799258606	0.915999846655411	Junction	Caudate
chr6:31962586-31962713(+)	ENSG00000204351.11	ENSG00000204351	SKIV2L	-0.0284706871164235	1.20203569964439	-0.750723644479659	0.45327426962618	0.915999846655411	Junction	Caudate
chr19:42302504-42309578(+)	ENSG00000188368.9	ENSG00000188368	PRR19	0.0779205743508912	-1.06829934535737	0.750723297165501	0.453274478447565	0.915999846655411	Junction	Caudate
chr17:76348582-76353533(-)	ENSG00000161542.16	ENSG00000161542	PRPSAP1	0.0371207636493885	0.637390377903897	0.750720787768793	0.453275987214905	0.915999846655411	Junction	Caudate
chr6:31531406-31532779(-)	ENSG00000198563.13	ENSG00000198563	DDX39B	0.0159813412649717	3.91915728260252	0.750712811768401	0.453280782780417	0.915999846655411	Junction	Caudate
chr20:36941112-36946737(-)	ENSG00000101347.8	ENSG00000101347	SAMHD1	-0.0435323737833847	1.88983113720643	-0.750699923521858	0.453288531891774	0.915999846655411	Junction	Caudate
chr5:81109079-81112609(+)	ENSG00000113319.11	ENSG00000113319	RASGRF2	0.0414754767674523	2.06239500054334	0.750666131624995	0.453308849765438	0.915999846655411	Junction	Caudate
chr11:47168044-47168122(-)	ENSG00000149182.14	ENSG00000149182	ARFGAP2	0.0187618095397275	2.97625320090811	0.750658665424116	0.453313338997831	0.915999846655411	Junction	Caudate
chr18:46122591-46123298(+)	ENSG00000152240.12	ENSG00000152240	HAUS1	0.0380027963984447	0.904595581291909	0.750657314389975	0.453314151342211	0.915999846655411	Junction	Caudate
chr17:74850372-74850555(-)	ENSG00000161509.13	ENSG00000161509	GRIN2C	-0.0395523759592987	1.47046537707129	-0.750625590129368	0.453333226615228	0.915999846655411	Junction	Caudate
chr17:28748667-28748944(+)	ENSG00000076604.14	ENSG00000076604	TRAF4	0.0447900522958612	0.610693290896742	0.750619787753552	0.453336715536998	0.915999846655411	Junction	Caudate
chr15:52061501-52063901(+)	ENSG00000069956.11	ENSG00000069956	MAPK6	0.0295989322877529	2.2901811597648	0.750619586705515	0.453336836425834	0.915999846655411	Junction	Caudate
chr9:5054885-5055668(+)	ENSG00000096968.13	ENSG00000096968	JAK2	-0.0360496530934339	0.701083643267495	-0.75060914261449	0.453343116412798	0.915999846655411	Junction	Caudate
chr4:3212710-3213957(+)	ENSG00000197386.10	ENSG00000197386	HTT	0.0285971283322973	1.90617496421862	0.750601704074813	0.453347589204731	0.915999846655411	Junction	Caudate
chr13:77227158-77233155(-)	ENSG00000005810.17	ENSG00000005810	MYCBP2	-0.0634078228886975	-0.574393850189699	-0.750589507125554	0.453354923281188	0.915999846655411	Junction	Caudate
chr2:95894276-95895398(-)	ENSG00000174501.14	ENSG00000174501	ANKRD36C	0.0772347262822263	-0.802739577676575	0.750588128049335	0.4533557525297	0.915999846655411	Junction	Caudate
chr8:31150456-31154623(+)	ENSG00000165392.9	ENSG00000165392	WRN	-0.0437715585872808	0.195586708405147	-0.750586180738016	0.453356923463554	0.915999846655411	Junction	Caudate
chr11:489515-489587(+)	ENSG00000174915.11	ENSG00000174915	PTDSS2	-0.0400500006432846	0.384716362116247	-0.750565496709856	0.453369361040689	0.915999846655411	Junction	Caudate
chr1:156623576-156623806(+)	ENSG00000132702.12	ENSG00000132702	HAPLN2	-0.0691401576113575	2.64891269394416	-0.75056513808125	0.453369576690473	0.915999846655411	Junction	Caudate
chr10:277578-281199(-)	ENSG00000151240.16	ENSG00000151240	DIP2C	-0.0246518023034122	2.21735352965145	-0.750562782989083	0.45337099285089	0.915999846655411	Junction	Caudate
chr19:1923188-1924107(+)	ENSG00000227500.9	ENSG00000227500	SCAMP4	-0.0301239938514505	1.74016929859968	-0.750559951620182	0.45337269540862	0.915999846655411	Junction	Caudate
chr3:57628346-57628810(-)	ENSG00000174839.12	ENSG00000174839	DENND6A	-0.0283668050318885	1.36744989035222	-0.750555823383284	0.453375177805039	0.915999846655411	Junction	Caudate
chr2:140884022-140886137(-)	ENSG00000168702.17	ENSG00000168702	LRP1B	-0.0238450832612584	2.30096622127089	-0.75054232781594	0.453383293029698	0.916004105049212	Junction	Caudate
chr11:60175612-60178259(-)	ENSG00000110077.14	ENSG00000110077	MS4A6A	-0.102155065920177	-1.53699764006669	-0.750522486047271	0.453395224534539	0.916004105049212	Junction	Caudate
chr3:179757079-179761111(+)	ENSG00000058056.8	ENSG00000058056	USP13	-0.0683163025889913	-0.874564346304246	-0.750518944499568	0.453397354201782	0.916004105049212	Junction	Caudate
chr11:66693101-66693185(-)	ENSG00000173898.11	ENSG00000173898	SPTBN2	0.0423682785539289	3.51642578258387	0.750507372885617	0.453404312692579	0.916004105049212	Junction	Caudate
chr20:41169176-41169456(+)	ENSG00000124181.14	ENSG00000124181	PLCG1	-0.0243902969183821	2.55453438534063	-0.750504310553332	0.453406154209956	0.916004105049212	Junction	Caudate
chr11:65579136-65579340(+)	ENSG00000173442.12	ENSG00000173442	EHBP1L1	-0.0635279850494697	-0.565181415355664	-0.750473622159823	0.453424608747612	0.916017905927149	Junction	Caudate
chr16:89698306-89700929(-)	ENSG00000158792.15	ENSG00000158792	SPATA2L	-0.0647883357551307	-0.427995713695952	-0.750467548294655	0.453428261331168	0.916017905927149	Junction	Caudate
chr19:10352552-10352925(-)	ENSG00000105397.13	ENSG00000105397	TYK2	0.0386222834371318	0.36063073171491	0.750457434296966	0.453434343528461	0.916017905927149	Junction	Caudate
chr18:20953786-20954782(-)	ENSG00000067900.7	ENSG00000067900	ROCK1	0.0356387696533858	1.05997217122164	0.750440132414263	0.453444748370459	0.916017905927149	Junction	Caudate
chr19:49542753-49543105(+)	ENSG00000142552.7	ENSG00000142552	RCN3	0.0829961827534523	-1.54478514654024	0.750438366404362	0.453445810404338	0.916017905927149	Junction	Caudate
chr20:25674008-25674896(+)	ENSG00000213742.6	ENSG00000213742	ZNF337-AS1	-0.0741570068845265	-1.42308182323373	-0.750435343382442	0.453447628376859	0.916017905927149	Junction	Caudate
chr8:94842489-94843277(+)	ENSG00000164941.13	ENSG00000164941	INTS8	0.0708968434706457	-1.31160818816203	0.750418673723562	0.45345765318209	0.916026493294012	Junction	Caudate
chr5:36249698-36251312(-)	ENSG00000164188.8	ENSG00000164188	RANBP3L	-0.0482435397513078	2.86625709185849	-0.750375619635149	0.453483545645553	0.916034986533696	Junction	Caudate
chr9:136505105-136505309(-)	ENSG00000148400.9	ENSG00000148400	NOTCH1	0.0410569759776048	1.62275451784521	0.750375483305478	0.453483627634707	0.916034986533696	Junction	Caudate
chr2:15629698-15629989(+)	ENSG00000079785.14	ENSG00000079785	DDX1	0.0183544092373701	3.64778987728665	0.750373738249814	0.453484677118198	0.916034986533696	Junction	Caudate
chr7:128615971-128617867(+)	ENSG00000242588.5	ENSG00000242588	RP11-274B21.14	-0.0320072336681857	2.21853687967366	-0.750369015447171	0.45348751743759	0.916034986533696	Junction	Caudate
chr6:57919920-57924416(-)	ENSG00000239650.4	ENSG00000239650	GUSBP4	-0.0985215647488419	-1.00397172855375	-0.750363678291282	0.453490727244519	0.916034986533696	Junction	Caudate
chr3:129839061-129880308(-)	ENSG00000172765.16	ENSG00000172765	TMCC1	0.0669417337602089	-0.417779875418964	0.75032603048172	0.453513369294622	0.916069059084206	Junction	Caudate
chr11:96353715-96358992(-)	ENSG00000149231.11	ENSG00000149231	CCDC82	-0.0387852788367028	1.40571899599236	-0.7502829124123	0.453539302041171	0.916098133901365	Junction	Caudate
chr1:154241566-154243216(+)	ENSG00000143569.18	ENSG00000143569	UBAP2L	0.0220070215549676	2.75310688852375	0.750268929625069	0.45354771196904	0.916098133901365	Junction	Caudate
chr19:1218501-1219323(+)	ENSG00000118046.14	ENSG00000118046	STK11	0.0254222041351032	2.45307204077076	0.750254564975601	0.453556351659398	0.916098133901365	Junction	Caudate
chr22:25703577-25704108(+)	ENSG00000100077.14	ENSG00000100077	GRK3	0.0371081059890863	0.827449344147328	0.750249452710854	0.453559426479121	0.916098133901365	Junction	Caudate
chr16:74644736-74649131(-)	ENSG00000168411.13	ENSG00000168411	RFWD3	0.0469587191740407	-0.0804816362536683	0.75024410527898	0.453562642754961	0.916098133901365	Junction	Caudate
chr15:75917395-75929883(+)	ENSG00000167196.13	ENSG00000167196	FBXO22	-0.031328662537722	1.24191344560072	-0.750229407108055	0.453571483209408	0.916098133901365	Junction	Caudate
chr1:205062570-205064321(+)	ENSG00000184144.10	ENSG00000184144	CNTN2	0.053311536150256	3.87412181100749	0.750209447824319	0.453583488202145	0.916098133901365	Junction	Caudate
chr2:73426554-73432197(+)	ENSG00000116127.17	ENSG00000116127	ALMS1	-0.0301951571761265	1.35984182000133	-0.750204567574082	0.453586423573771	0.916098133901365	Junction	Caudate
chr9:129822847-129823907(-)	ENSG00000136827.11	ENSG00000136827	TOR1A	0.0339299348190437	1.38076045289193	0.750196647084298	0.453591187610778	0.916098133901365	Junction	Caudate
chr22:24050975-24054872(+)	ENSG00000099991.17	ENSG00000099991	CABIN1	-0.0232580907661038	2.05320734575542	-0.750187218887111	0.453596858544541	0.916098133901365	Junction	Caudate
chr1:3431109-3431965(+)	ENSG00000142611.16	ENSG00000142611	PRDM16	-0.0763182876975574	-0.984334247711576	-0.750160425934253	0.453612974364417	0.916098133901365	Junction	Caudate
chr7:64541918-64543706(-)	ENSG00000173041.11	ENSG00000173041	ZNF680	-0.0596881702577058	0.371857484063806	-0.750150504678039	0.453618942029991	0.916098133901365	Junction	Caudate
chr8:2942605-2949298(-)	ENSG00000183117.18	ENSG00000183117	CSMD1	0.0600549522210957	-0.191063444308562	0.750147461268383	0.453620772659002	0.916098133901365	Junction	Caudate
chr6:99468619-99476142(-)	ENSG00000123552.17	ENSG00000123552	USP45	-0.0309566115761925	1.88381131989735	-0.750143672122308	0.453623051858752	0.916098133901365	Junction	Caudate
chr12:132038097-132043303(+)	ENSG00000183495.13	ENSG00000183495	EP400	0.0300958150485935	1.38329868411748	0.750135588274393	0.453627914375509	0.916098133901365	Junction	Caudate
chr9:122286167-122291748(+)	ENSG00000148187.17	ENSG00000148187	MRRF	-0.0362136469747341	0.978967937586434	-0.750131741282126	0.45363022839086	0.916098133901365	Junction	Caudate
chr8:81717289-81718181(-)	ENSG00000104231.10	ENSG00000104231	ZFAND1	-0.0528696502995914	1.04153237154978	-0.750117530532485	0.453638776397589	0.916098133901365	Junction	Caudate
chr6:157645840-157647258(+)	ENSG00000175048.16	ENSG00000175048	ZDHHC14	0.0313638818962103	1.38469150725979	0.750100504393229	0.453649018029003	0.916098133901365	Junction	Caudate
chr1:33159945-33165470(-)	ENSG00000116525.13	ENSG00000116525	TRIM62	-0.0718543088454463	-1.21269982500107	-0.750096266696644	0.453651567125562	0.916098133901365	Junction	Caudate
chr11:6614992-6615170(-)	ENSG00000166340.15	ENSG00000166340	TPP1	-0.0297652227374838	3.0175965490971	-0.75008609264418	0.453657687144289	0.916098133901365	Junction	Caudate
chr6:36479224-36479590(+)	ENSG00000112078.13	ENSG00000112078	KCTD20	0.0296321522607626	1.87969205379153	0.750068577342681	0.453668223269201	0.916098133901365	Junction	Caudate
chr1:156250671-156250857(-)	ENSG00000198952.8	ENSG00000198952	SMG5	0.0227112039594064	2.3437163386342	0.750068261304492	0.453668413379553	0.916098133901365	Junction	Caudate
chr2:121525921-121527798(-)	ENSG00000074054.17	ENSG00000074054	CLASP1	0.020001887785003	2.56109865695528	0.750067269589483	0.453669009938413	0.916098133901365	Junction	Caudate
chr6:32056175-32056585(-)	ENSG00000168477.17	ENSG00000168477	TNXB	-0.0821446317570309	-0.854190662738498	-0.750061976586823	0.453672193912695	0.916098133901365	Junction	Caudate
chr12:72619039-72621107(+)	ENSG00000072657.8	ENSG00000072657	TRHDE	0.0664502393665323	-0.722604132627454	0.750048777937553	0.453680133536819	0.916098133901365	Junction	Caudate
chr21:33555392-33557155(+)	ENSG00000159140.18	ENSG00000159140	SON	-0.0218411459006932	2.53596436156301	-0.750033049505513	0.453689595050049	0.916098133901365	Junction	Caudate
chr4:78337818-78363512(+)	ENSG00000138759.17	ENSG00000138759	FRAS1	0.0660380400765246	0.629443243655696	0.750029539609893	0.453691706459733	0.916098133901365	Junction	Caudate
chr2:195771891-195775845(-)	ENSG00000118997.13	ENSG00000118997	DNAH7	-0.0690018781625775	-0.503982429566464	-0.750027179979968	0.453693125919737	0.916098133901365	Junction	Caudate
chr4:113313696-113317721(+)	ENSG00000145362.17	ENSG00000145362	ANK2	0.0477094513836641	3.5184092710601	0.750023700732808	0.45369521890176	0.916098133901365	Junction	Caudate
chr5:170916585-170918712(+)	ENSG00000204764.12	ENSG00000204764	RANBP17	0.103041096401987	-1.63251683380604	0.750008546398169	0.453704335233656	0.916102246379868	Junction	Caudate
chr18:69864440-69867356(-)	ENSG00000150637.8	ENSG00000150637	CD226	-0.0742962817578032	-1.32005644987127	-0.750001117379259	0.453708804316454	0.916102246379868	Junction	Caudate
chr16:4609984-4610492(-)	ENSG00000153443.12	ENSG00000153443	UBALD1	-0.0608475247431871	0.0550850657140984	-0.74998677355615	0.453717433215893	0.91610378050354	Junction	Caudate
chr3:98785041-98788035(+)	ENSG00000064225.12	ENSG00000064225	ST3GAL6	0.0464672045284267	-0.110434802054944	0.7499691614553	0.453728028359821	0.91610378050354	Junction	Caudate
chr12:56323385-56323499(-)	ENSG00000135473.14	ENSG00000135473	PAN2	0.0315049698894735	1.94453061938983	0.749953179443516	0.453737642990813	0.91610378050354	Junction	Caudate
chr3:195664251-195666065(+)	ENSG00000242086.8	ENSG00000242086	LINC00969	0.0598228188414988	0.966117672499542	0.749948870470048	0.453740235249284	0.91610378050354	Junction	Caudate
chrX:102125807-102126372(+)	ENSG00000184905.8	ENSG00000184905	TCEAL2	0.0244259441296357	3.62625086653231	0.749945127855003	0.453742486795957	0.91610378050354	Junction	Caudate
chr8:144789963-144790354(-)	ENSG00000161016.16	ENSG00000161016	RPL8	-0.0200630696359103	6.18785892637452	-0.74993688306382	0.453747446861439	0.91610378050354	Junction	Caudate
chr1:116390892-116392853(+)	ENSG00000163399.15	ENSG00000163399	ATP1A1	0.0339337127001702	5.58222989112279	0.749932664608342	0.453749984695671	0.91610378050354	Junction	Caudate
chr12:118038389-118042840(-)	ENSG00000176871.8	ENSG00000176871	WSB2	0.0214268809778796	4.37000709291446	0.749876922328018	0.453783520157178	0.916116956695153	Junction	Caudate
chr20:37860037-37860271(+)	ENSG00000132792.18	ENSG00000132792	CTNNBL1	0.0234406827815803	1.81140558694524	0.749873910896338	0.453785331923361	0.916116956695153	Junction	Caudate
chr10:103897720-103898876(-)	ENSG00000107960.10	ENSG00000107960	OBFC1	0.0264640560192714	1.72268942573202	0.749867604871362	0.453789125827382	0.916116956695153	Junction	Caudate
chr13:32173550-32175545(+)	ENSG00000073910.19	ENSG00000073910	FRY	0.03514016434934	2.28991825259016	0.749850558967183	0.453799381272216	0.916116956695153	Junction	Caudate
chr18:12311054-12325066(+)	ENSG00000176014.12	ENSG00000176014	TUBB6	-0.0965598856340145	-1.05084177053817	-0.749838475361383	0.453806651294758	0.916116956695153	Junction	Caudate
chr3:39467741-39480039(+)	ENSG00000168314.17	ENSG00000168314	MOBP	0.121228428044288	3.07979949601385	0.749818870463241	0.453818446594027	0.916116956695153	Junction	Caudate
chr20:4859385-4861947(-)	ENSG00000089057.14	ENSG00000089057	SLC23A2	-0.0217243735459153	2.78275217487186	-0.749816057537005	0.453820139007102	0.916116956695153	Junction	Caudate
chr13:39679621-39679974(+)	ENSG00000133103.16	ENSG00000133103	COG6	0.0209431562117246	2.41860390746257	0.749800600193034	0.453829439069827	0.916116956695153	Junction	Caudate
chr16:84872509-84872991(+)	ENSG00000103196.11	ENSG00000103196	CRISPLD2	-0.0828297647577468	-0.967479947048552	-0.749800119051266	0.453829728555226	0.916116956695153	Junction	Caudate
chr16:30187224-30187381(+)	ENSG00000102879.15	ENSG00000102879	CORO1A	0.0379717386272606	1.50287087903586	0.749799833581719	0.453829900311858	0.916116956695153	Junction	Caudate
chr1:110046752-110047541(+)	ENSG00000143093.14	ENSG00000143093	STRIP1	-0.0385029029576379	0.765861161251024	-0.749792151139391	0.453834522571496	0.916116956695153	Junction	Caudate
chr11:12208140-12209496(+)	ENSG00000133816.13	ENSG00000133816	MICAL2	-0.0372764180862849	1.03193851972395	-0.74979158638608	0.453834862365068	0.916116956695153	Junction	Caudate
chr6:167889327-167890861(+)	ENSG00000130396.20	ENSG00000130396	MLLT4	-0.0228732205928108	2.56536059335308	-0.749770977336426	0.453847262253831	0.916116956695153	Junction	Caudate
chr4:122250574-122254194(+)	ENSG00000138688.15	ENSG00000138688	KIAA1109	0.0210296743796775	3.01277315708939	0.749748426761628	0.45386083052375	0.916116956695153	Junction	Caudate
chr3:48410078-48410295(-)	ENSG00000164050.12	ENSG00000164050	PLXNB1	0.0337112246580623	2.56034335176498	0.749742659016729	0.453864300907633	0.916116956695153	Junction	Caudate
chr17:147578-148172(-)	ENSG00000272636.3	ENSG00000272636	DOC2B	0.043341078572246	2.43260574939198	0.749723570302785	0.453875786468168	0.916116956695153	Junction	Caudate
chr7:139147291-139148205(+)	ENSG00000105948.13	ENSG00000105948	TTC26	0.0708643221630714	-1.01999498922727	0.749719090906002	0.453878481717209	0.916116956695153	Junction	Caudate
chr17:75514251-75515400(-)	ENSG00000177303.9	ENSG00000177303	CASKIN2	0.0870398848955558	-1.63037134116775	0.749714569808934	0.453881202066464	0.916116956695153	Junction	Caudate
chr10:114304931-114307804(-)	ENSG00000169129.14	ENSG00000169129	AFAP1L2	-0.0394527744225982	0.63845200652882	-0.749713138609816	0.453882063222527	0.916116956695153	Junction	Caudate
chr14:75820162-75863666(+)	ENSG00000119685.19	ENSG00000119685	TTLL5	0.0347126606237257	1.13790498786241	0.74970918396611	0.453884442746273	0.916116956695153	Junction	Caudate
chr17:21300659-21300873(+)	ENSG00000034152.18	ENSG00000034152	MAP2K3	-0.0545581375192897	-0.0266554461431859	-0.749704403643795	0.453887319093321	0.916116956695153	Junction	Caudate
chr17:78122750-78123988(-)	ENSG00000141524.15	ENSG00000141524	TMC6	0.0604279558253206	0.888977390673201	0.7497026694032	0.453888362598274	0.916116956695153	Junction	Caudate
chr22:24232209-24232822(-)	ENSG00000099998.17	ENSG00000099998	GGT5	-0.0847791936017113	-1.06856698987239	-0.749701072720147	0.453889323335072	0.916116956695153	Junction	Caudate
chr13:49255914-49259345(+)	ENSG00000102543.14	ENSG00000102543	CDADC1	-0.0447300372502918	-0.0430758765558801	-0.749655476292629	0.453916759551367	0.916133808767556	Junction	Caudate
chr21:38813115-38814272(+)	ENSG00000157557.11	ENSG00000157557	ETS2	-0.0460793415828557	1.84585496819851	-0.749649313248167	0.453920468041579	0.916133808767556	Junction	Caudate
chr3:172760264-172761609(+)	ENSG00000114346.13	ENSG00000114346	ECT2	0.047388124629543	-0.0775047332720764	0.749645061568877	0.45392302641557	0.916133808767556	Junction	Caudate
chr6:122447266-122453769(-)	ENSG00000111897.6	ENSG00000111897	SERINC1	0.0855583747623958	0.905848953487644	0.749644838587778	0.453923160590789	0.916133808767556	Junction	Caudate
chr1:161098405-161098665(+)	ENSG00000162755.13	ENSG00000162755	KLHDC9	0.065467152756753	-0.44071693956256	0.749634157207844	0.453929587962292	0.916133808767556	Junction	Caudate
chr5:176656126-176656699(+)	ENSG00000048140.17	ENSG00000048140	TSPAN17	-0.035972451383009	1.08565970838022	-0.749612282305613	0.453942751040631	0.916133808767556	Junction	Caudate
chr19:22402885-22403385(-)	ENSG00000197360.9	ENSG00000197360	ZNF98	0.101590959707145	-0.837672750826319	0.749612261438886	0.45394276359715	0.916133808767556	Junction	Caudate
chr9:69248225-69252814(+)	ENSG00000119139.17	ENSG00000119139	TJP2	0.0586362241195754	1.164838356792	0.749610424201687	0.453943869152388	0.916133808767556	Junction	Caudate
chr9:35800158-35800388(+)	ENSG00000159899.14	ENSG00000159899	NPR2	0.0399667763610974	0.489553261058558	0.749556438439232	0.453976355699374	0.916147844499962	Junction	Caudate
chr16:10979383-10982877(+)	ENSG00000038532.14	ENSG00000038532	CLEC16A	-0.0258788076737388	1.51336342115818	-0.749550469671335	0.453979947554189	0.916147844499962	Junction	Caudate
chrX:68212213-68213861(-)	ENSG00000079482.12	ENSG00000079482	OPHN1	-0.029392238039065	1.75284041544022	-0.74954922325992	0.453980697615346	0.916147844499962	Junction	Caudate
chr2:219611835-219611954(+)	ENSG00000144589.20	ENSG00000144589	STK11IP	-0.0382722186648439	0.686657528587525	-0.749528148857024	0.45399337980297	0.916147844499962	Junction	Caudate
chr12:64866904-64870601(+)	ENSG00000111490.12	ENSG00000111490	TBC1D30	0.04221281263422	1.44046431515159	0.749521237669882	0.453997538871806	0.916147844499962	Junction	Caudate
chr3:50644533-50645709(+)	ENSG00000114738.10	ENSG00000114738	MAPKAPK3	0.0420352616706417	0.500663196153458	0.749517561277386	0.453999751289135	0.916147844499962	Junction	Caudate
chr16:56589936-56590839(+)	ENSG00000087250.8	ENSG00000087250	MT3	-0.0312789266692605	8.16527041479301	-0.749504141824862	0.454007827037244	0.916147844499962	Junction	Caudate
chr17:42189922-42190184(-)	ENSG00000167925.15	ENSG00000167925	GHDC	0.0453141731588012	-0.0583920073173718	0.74949614779704	0.454012637835121	0.916147844499962	Junction	Caudate
chr3:51656171-51657579(+)	ENSG00000164080.13	ENSG00000164080	RAD54L2	-0.036470556486109	0.850291113880906	-0.749491836687031	0.454015232268751	0.916147844499962	Junction	Caudate
chr17:44215990-44216528(-)	ENSG00000108312.14	ENSG00000108312	UBTF	0.02354843203205	2.33566733458847	0.749484819718615	0.454019455110704	0.916147844499962	Junction	Caudate
chr21:39277352-39278742(-)	ENSG00000185658.13	ENSG00000185658	BRWD1	0.024906874377451	2.26452400742609	0.749479822617578	0.454022462401284	0.916147844499962	Junction	Caudate
chr1:109189683-109191365(+)	ENSG00000116299.16	ENSG00000116299	KIAA1324	0.0419972917760822	1.67241779622448	0.749476648875282	0.454024372387594	0.916147844499962	Junction	Caudate
chr17:29451681-29467144(+)	ENSG00000160551.10	ENSG00000160551	TAOK1	0.0166297848175601	3.39512596640349	0.749459607319395	0.454034628225104	0.916147844499962	Junction	Caudate
chr8:142484046-142484655(+)	ENSG00000181790.10	ENSG00000181790	ADGRB1	0.0429244678449346	1.85107593947381	0.749449631958228	0.454040631592451	0.916147844499962	Junction	Caudate
chr16:66513812-66517135(-)	ENSG00000260851.6	ENSG00000260851	RP11-403P17.5	-0.0187376980321038	2.75358052937901	-0.749443399083086	0.45404438268136	0.916147844499962	Junction	Caudate
chr1:161195636-161196170(-)	ENSG00000158859.9	ENSG00000158859	ADAMTS4	-0.0715948438172338	1.67901234254647	-0.749432349527206	0.454051032603632	0.916147844499962	Junction	Caudate
chr13:113243161-113244409(+)	ENSG00000139842.14	ENSG00000139842	CUL4A	-0.0217573112977943	2.30365027741735	-0.749429568631045	0.454052706231013	0.916147844499962	Junction	Caudate
chr1:156971817-156976982(-)	ENSG00000132694.18	ENSG00000132694	ARHGEF11	-0.0300438727219899	1.22331688289292	-0.749423905585173	0.454056114434017	0.916147844499962	Junction	Caudate
chr20:59038635-59042698(-)	ENSG00000101166.15	ENSG00000101166	PRELID3B	0.0225483703059989	3.31987688741635	0.749416548549935	0.45406054215589	0.916147844499962	Junction	Caudate
chr15:43335171-43335695(+)	ENSG00000168803.14	ENSG00000168803	ADAL	0.0460598695596569	0.595206389341498	0.749394191345613	0.45407399765567	0.916163341787235	Junction	Caudate
chr2:201187800-201192983(+)	ENSG00000003400.14	ENSG00000003400	CASP10	0.0721296562349252	-1.21317386406029	0.749381073771037	0.454081892465239	0.916167619284899	Junction	Caudate
chr9:35313990-35366946(+)	ENSG00000198722.14	ENSG00000198722	UNC13B	-0.0439576766766243	0.196014559522042	-0.749365441013758	0.454091301138472	0.916173911534454	Junction	Caudate
chr13:49567324-49580504(-)	ENSG00000136144.11	ENSG00000136144	RCBTB1	-0.0837170716617219	-1.64940706619006	-0.749356646594367	0.454096594163561	0.916173911534454	Junction	Caudate
chr4:120754639-120777187(-)	ENSG00000138738.10	ENSG00000138738	PRDM5	-0.0460829409680193	0.893015323187347	-0.749336378705007	0.454108792764922	0.916173911534454	Junction	Caudate
chr17:75506895-75506983(-)	ENSG00000177303.9	ENSG00000177303	CASKIN2	-0.0390796107059438	0.694596489164591	-0.749330220080768	0.454112499482744	0.916173911534454	Junction	Caudate
chrX:135422731-135423632(+)	ENSG00000178947.8	ENSG00000178947	SMIM10L2A	0.0373743226111334	2.80491580984168	0.749327917810656	0.454113885164418	0.916173911534454	Junction	Caudate
chr2:169736228-169741384(+)	ENSG00000213160.9	ENSG00000213160	KLHL23	0.032009686573071	1.61758783896879	0.749315085405389	0.454121608728065	0.916177843087406	Junction	Caudate
chr19:29003741-29004173(+)	ENSG00000267014.5	ENSG00000267014	LINC01532	0.0684089249943041	-0.495701645440234	0.749281615727485	0.454141753796088	0.916206834264798	Junction	Caudate
chr1:171899368-171921747(+)	ENSG00000197959.13	ENSG00000197959	DNM3	0.110981358654262	-1.63960508670747	0.749245392463388	0.454163556790308	0.916209570085489	Junction	Caudate
chr1:180031495-180033861(+)	ENSG00000135837.15	ENSG00000135837	CEP350	-0.0270144459845346	1.93726184723419	-0.749242815600422	0.454165107841748	0.916209570085489	Junction	Caudate
chr12:46243315-46268525(-)	ENSG00000111371.15	ENSG00000111371	SLC38A1	0.0516269473990545	-0.256138875413998	0.749240719557674	0.45416636948269	0.916209570085489	Junction	Caudate
chr11:61485402-61485798(+)	ENSG00000256591.5	ENSG00000256591	RP11-286N22.8	-0.0630996565249146	-0.362253351615473	-0.749240470293539	0.454166519518807	0.916209570085489	Junction	Caudate
chr3:184580618-184580728(+)	ENSG00000182580.2	ENSG00000182580	EPHB3	0.0840414908385003	-1.64307510351454	0.749228559750679	0.454173688700006	0.916209570085489	Junction	Caudate
chr17:44350578-44350690(+)	ENSG00000030582.16	ENSG00000030582	GRN	-0.0356062539789263	1.54841039724349	-0.749220676436024	0.454178433851544	0.916209570085489	Junction	Caudate
chr1:1652567-1655368(-)	ENSG00000248333.8	ENSG00000248333	CDK11B	0.0278633340843055	1.75137065242255	0.749206648856804	0.454186877449065	0.916209570085489	Junction	Caudate
chr1:153939046-153939588(-)	ENSG00000198837.9	ENSG00000198837	DENND4B	-0.0288784201627071	2.06325969872782	-0.749191824377791	0.45419580081971	0.916209570085489	Junction	Caudate
chr10:91264521-91271637(+)	ENSG00000180628.14	ENSG00000180628	PCGF5	-0.0289550492016753	2.23279294665808	-0.749179001899134	0.454203519196584	0.916209570085489	Junction	Caudate
chr7:32980554-32988506(+)	ENSG00000122642.10	ENSG00000122642	FKBP9	-0.0300460037351497	2.48751583411843	-0.74917157321055	0.454207990863502	0.916209570085489	Junction	Caudate
chr1:236803643-236806143(+)	ENSG00000116984.12	ENSG00000116984	MTR	-0.0286733660852516	1.30031708317446	-0.749160012182266	0.454214950023962	0.916209570085489	Junction	Caudate
chr9:5757452-5762540(+)	ENSG00000107036.11	ENSG00000107036	RIC1	0.0330202045973026	1.19117404192725	0.749155671198466	0.45421756309455	0.916209570085489	Junction	Caudate
chr7:75353656-75355548(-)	ENSG00000278416.1	ENSG00000278416	PMS2P2	-0.101601400525024	0.897379278799111	-0.749154637467712	0.454218185353696	0.916209570085489	Junction	Caudate
chr7:120964839-120966625(+)	ENSG00000071243.15	ENSG00000071243	ING3	0.0359418670749575	0.71714550039271	0.749065033154803	0.454272124929495	0.916306722185605	Junction	Caudate
chr1:156955803-156956419(-)	ENSG00000132694.18	ENSG00000132694	ARHGEF11	-0.0640025704584715	-0.989341313301924	-0.749031066700117	0.454292572840883	0.916312945811725	Junction	Caudate
chr21:36349409-36356619(+)	ENSG00000159256.12	ENSG00000159256	MORC3	0.0291481795302517	1.60960668955146	0.749021641124927	0.454298247158788	0.916312945811725	Junction	Caudate
chr6:113956152-113956618(-)	ENSG00000196591.11	ENSG00000196591	HDAC2	0.0197283894742335	3.16674156740694	0.749003598326583	0.454309109268104	0.916312945811725	Junction	Caudate
chr10:15782227-15786560(-)	ENSG00000148481.13	ENSG00000148481	FAM188A	-0.0296824029981188	1.99512643244547	-0.74900282288927	0.454309576099476	0.916312945811725	Junction	Caudate
chr1:103003269-103004443(-)	ENSG00000060718.19	ENSG00000060718	COL11A1	0.05543101944324	-0.435678151975541	0.748994675058938	0.454314481300021	0.916312945811725	Junction	Caudate
chr6:134966474-134969237(-)	ENSG00000112339.14	ENSG00000112339	HBS1L	0.0264579143679712	2.73426269383355	0.748989936021458	0.454317334334584	0.916312945811725	Junction	Caudate
chr17:42119437-42119536(-)	ENSG00000108773.10	ENSG00000108773	KAT2A	0.0282437880016307	2.1190747803962	0.748983839201055	0.45432100480777	0.916312945811725	Junction	Caudate
chr3:42199254-42200817(+)	ENSG00000182606.14	ENSG00000182606	TRAK1	-0.0229005421846378	2.41785541462525	-0.748976604968686	0.45432536005967	0.916312945811725	Junction	Caudate
chr11:47328705-47329045(+)	ENSG00000110514.19	ENSG00000110514	MADD	0.026038559124448	2.52715529220411	0.748973562765882	0.454327191575429	0.916312945811725	Junction	Caudate
chr16:89691546-89691805(+)	ENSG00000185324.21	ENSG00000185324	CDK10	0.0250189790196284	2.0035556215748	0.748949308825383	0.454341793471392	0.9163164436419	Junction	Caudate
chr19:9140593-9155924(+)	ENSG00000130803.14	ENSG00000130803	ZNF317	0.0352720453527329	0.807698027779295	0.748947300857033	0.454343002364999	0.9163164436419	Junction	Caudate
chr19:9980048-9980647(-)	ENSG00000080573.6	ENSG00000080573	COL5A3	0.0634075463382084	1.49237883209037	0.74894190157116	0.454346253004034	0.9163164436419	Junction	Caudate
chr10:14842847-14843370(+)	ENSG00000187522.14	ENSG00000187522	HSPA14	0.0396619843578525	0.373713802661934	0.748915254002895	0.454362296360198	0.916337150961603	Junction	Caudate
chr3:146220926-146222064(-)	ENSG00000114698.14	ENSG00000114698	PLSCR4	-0.0487133821764008	1.83064667344063	-0.748891854469354	0.454376384478495	0.916353914570445	Junction	Caudate
chr12:103938460-103939508(+)	ENSG00000166598.13	ENSG00000166598	HSP90B1	-0.0271118294460472	5.40673268140748	-0.748857472998669	0.45439708492182	0.916362917621866	Junction	Caudate
chr1:151135765-151136010(-)	ENSG00000143434.15	ENSG00000143434	SEMA6C	-0.0477498167258141	0.0628836932061414	-0.74885620194083	0.454397850212306	0.916362917621866	Junction	Caudate
chr4:48684796-48710518(-)	ENSG00000075539.13	ENSG00000075539	FRYL	0.0408358429598678	2.2270211001514	0.748855659726758	0.454398176673887	0.916362917621866	Junction	Caudate
chr14:34608141-34609637(-)	ENSG00000129515.18	ENSG00000129515	SNX6	0.0288007964645543	3.01212807950865	0.748821115239823	0.454418975831916	0.916380557707138	Junction	Caudate
chr11:103204965-103209875(+)	ENSG00000187240.13	ENSG00000187240	DYNC2H1	-0.0377212771712159	1.06676431317055	-0.748814118841297	0.454423188413355	0.916380557707138	Junction	Caudate
chr5:78181663-78216054(-)	ENSG00000132842.13	ENSG00000132842	AP3B1	0.0266604251326023	2.51419416352445	0.748802743653376	0.454430037542276	0.916380557707138	Junction	Caudate
chr4:161656495-161759410(-)	ENSG00000168843.13	ENSG00000168843	FSTL5	-0.0423657912732988	1.05034338495862	-0.74879026623521	0.454437550403626	0.916380557707138	Junction	Caudate
chr5:137814598-137823267(-)	ENSG00000250159.6	ENSG00000250159		-0.0500692145693124	-0.0998174588457107	-0.74878750611499	0.454439212327485	0.916380557707138	Junction	Caudate
chr19:9970676-9970974(-)	ENSG00000080573.6	ENSG00000080573	COL5A3	0.0599044537831018	1.6619603973602	0.748765574426075	0.454452417960396	0.916380557707138	Junction	Caudate
chrX:112815878-112832293(-)	ENSG00000126016.14	ENSG00000126016	AMOT	-0.051457963992342	0.326263574802029	-0.748763438589522	0.454453704014014	0.916380557707138	Junction	Caudate
chr14:61776254-61778071(+)	ENSG00000023608.4	ENSG00000023608	SNAPC1	0.0370393721987033	0.647308956312482	0.748742983572261	0.454466020720405	0.916380557707138	Junction	Caudate
chr19:18995281-19001612(-)	ENSG00000064607.16	ENSG00000064607	SUGP2	0.0218282868601464	3.92402431534699	0.748737931144382	0.454469062999219	0.916380557707138	Junction	Caudate
chr5:129701593-129704238(+)	ENSG00000145808.8	ENSG00000145808	ADAMTS19	-0.0370120544830136	2.77522266808209	-0.748735631975357	0.454470447429171	0.916380557707138	Junction	Caudate
chr10:24598010-24600645(-)	ENSG00000107863.17	ENSG00000107863	ARHGAP21	0.0231053196171142	4.5656852740707	0.748721375722633	0.454479031794014	0.916380557707138	Junction	Caudate
chr22:29310735-29310826(+)	ENSG00000185340.15	ENSG00000185340	GAS2L1	-0.0342941498221405	2.04921473740592	-0.748718809002706	0.454480577347369	0.916380557707138	Junction	Caudate
chr11:6457030-6457295(-)	ENSG00000110171.18	ENSG00000110171	TRIM3	-0.0436938261790358	0.44102201381888	-0.748716424176624	0.454482013375801	0.916380557707138	Junction	Caudate
chr10:121911152-121913789(-)	ENSG00000107669.17	ENSG00000107669	ATE1	0.0270559920750135	3.96442948164978	0.74870216004477	0.454490602608728	0.916386005797349	Junction	Caudate
chr19:40611395-40611858(+)	ENSG00000090006.17	ENSG00000090006	LTBP4	0.0643349289626747	-0.26800754561379	0.74868664843149	0.454499943124344	0.916386005797349	Junction	Caudate
chr14:50822078-50830463(-)	ENSG00000100503.23	ENSG00000100503	NIN	0.0348457791396499	1.38779446824425	0.748683159870431	0.454502043820802	0.916386005797349	Junction	Caudate
chr8:85217503-85219322(-)	ENSG00000176731.11	ENSG00000176731	C8orf59	-0.0836001806474369	-0.76736072529136	-0.748665821735185	0.454512484355728	0.916388673660324	Junction	Caudate
chr1:228141830-228145510(+)	ENSG00000143774.16	ENSG00000143774	GUK1	0.0388007368793289	1.88111896754487	0.748656267507816	0.454518237699351	0.916388673660324	Junction	Caudate
chr5:80513770-80519692(+)	ENSG00000152380.9	ENSG00000152380	FAM151B	-0.0442367551531049	0.0441332699946301	-0.748650967000715	0.454521429564827	0.916388673660324	Junction	Caudate
chr5:168467965-168468950(+)	ENSG00000113645.14	ENSG00000113645	WWC1	0.0237770753828297	2.8818216133962	0.748642593974441	0.454526471669278	0.916388673660324	Junction	Caudate
chr1:206405351-206406376(+)	ENSG00000266028.7	ENSG00000266028	SRGAP2	0.0282181102563815	2.53375232995846	0.748624647616185	0.454537278789947	0.916398816637546	Junction	Caudate
chr9:137139745-137142012(+)	ENSG00000176884.14	ENSG00000176884	GRIN1	0.0561781576772528	3.74175777030519	0.748608439286325	0.454547039411913	0.9163991191371	Junction	Caudate
chr7:102472610-102472691(+)	ENSG00000161036.11	ENSG00000161036	LRWD1	-0.0370758262028272	0.380960900055144	-0.748605214652431	0.454548981293765	0.9163991191371	Junction	Caudate
chr17:32335443-32337896(-)	ENSG00000108666.9	ENSG00000108666	C17orf75	0.0288803547094434	1.58781682453866	0.748583196823828	0.454562240605562	0.916414205302468	Junction	Caudate
chr17:76396822-76397798(-)	ENSG00000175931.12	ENSG00000175931	UBE2O	0.0303810410304868	1.77287935065501	0.748567408293805	0.454571748718824	0.91642157767498	Junction	Caudate
chr1:11967092-11970669(+)	ENSG00000083444.16	ENSG00000083444	PLOD1	0.0320739320118158	2.21858250311429	0.748557940863287	0.454577450215633	0.91642157767498	Junction	Caudate
chr2:120127852-120143002(+)	ENSG00000115109.13	ENSG00000115109	EPB41L5	0.1128145745155	-1.55854707321733	0.748546091676311	0.454584586116047	0.916424318427778	Junction	Caudate
chr14:105466743-105469466(+)	ENSG00000182979.17	ENSG00000182979	MTA1	-0.0603340203419609	-0.121619431473877	-0.748529975827052	0.454594291617418	0.916428520751987	Junction	Caudate
chr17:16153396-16158759(-)	ENSG00000141027.20	ENSG00000141027	NCOR1	0.0201315678872255	2.45196336806264	0.748521917155259	0.45459914486203	0.916428520751987	Junction	Caudate
chr21:41922086-41942146(-)	ENSG00000157617.16	ENSG00000157617	C2CD2	0.0457336506498873	0.205994328483789	0.748511147237995	0.454605630969546	0.916428520751987	Junction	Caudate
chr11:59148954-59151749(+)	ENSG00000166801.15	ENSG00000166801	FAM111A	0.0697443209720158	-0.692109450564651	0.748489678424883	0.454618560568603	0.916428520751987	Junction	Caudate
chr10:101827994-101828388(-)	ENSG00000120049.18	ENSG00000120049	KCNIP2	-0.0717154847657279	-0.784495932306906	-0.74848523424968	0.454621237100421	0.916428520751987	Junction	Caudate
chr10:5795020-5796762(-)	ENSG00000057608.16	ENSG00000057608	GDI2	0.018475586434832	4.45306186598919	0.748485081418158	0.454621329144303	0.916428520751987	Junction	Caudate
chr9:87726399-87727593(+)	ENSG00000135047.14	ENSG00000135047	CTSL	0.0407268502056215	1.16832448940142	0.748471760445698	0.45462935183612	0.916433048749752	Junction	Caudate
chr5:134158596-134160986(-)	ENSG00000113558.18	ENSG00000113558	SKP1	0.0182238393042839	6.25867538916229	0.748443171155268	0.454646570298855	0.916452902038964	Junction	Caudate
chr11:47499605-47500860(-)	ENSG00000149187.17	ENSG00000149187	CELF1	0.0556755783084746	-0.0419566761546103	0.748436224838756	0.45465075391036	0.916452902038964	Junction	Caudate
chr6:149342834-149369908(+)	ENSG00000055208.18	ENSG00000055208	TAB2	-0.0397006289357446	0.683692021302134	-0.748423514634371	0.454658409039348	0.916456688656568	Junction	Caudate
chr7:1496265-1497137(-)	ENSG00000164880.15	ENSG00000164880	INTS1	0.0233676297712719	2.14038128790521	0.748394072533694	0.454676141770521	0.916477592076465	Junction	Caudate
chr6:122779868-122780290(+)	ENSG00000164434.11	ENSG00000164434	FABP7	0.0544052009222251	2.48984527375854	0.748387114198251	0.454680332774954	0.916477592076465	Junction	Caudate
chr7:2541485-2541717(-)	ENSG00000106009.15	ENSG00000106009	BRAT1	-0.0890924330271791	-1.25639412705455	-0.7483740380233	0.45468820861235	0.916481823101884	Junction	Caudate
chr1:220019080-220019987(-)	ENSG00000136628.17	ENSG00000136628	EPRS	0.0218391816959347	2.98984942027002	0.748344536337615	0.454705977890157	0.916491993440884	Junction	Caudate
chr2:171117858-171160289(-)	ENSG00000198586.13	ENSG00000198586	TLK1	0.0282453763196273	1.75693725156668	0.748340479661463	0.454708421313644	0.916491993440884	Junction	Caudate
chr6:33209787-33209914(+)	ENSG00000204227.4	ENSG00000204227	RING1	0.0188409593722906	2.97424043802606	0.748327366577852	0.45471631965735	0.916491993440884	Junction	Caudate
chr17:2365342-2371261(+)	ENSG00000141258.12	ENSG00000141258	SGSM2	-0.031357811515041	2.62398060671054	-0.748327296903209	0.454716361624366	0.916491993440884	Junction	Caudate
chr9:128125442-128127438(-)	ENSG00000148334.14	ENSG00000148334	PTGES2	-0.0347298426797151	1.52085871706005	-0.748305272970324	0.454729627374474	0.916492470294318	Junction	Caudate
chr9:93110722-93111878(+)	ENSG00000165233.17	ENSG00000165233	CARD19	0.050922758936406	0.0323953535204709	0.748294374246713	0.454736192120546	0.916492470294318	Junction	Caudate
chr1:92624335-92625793(-)	ENSG00000067208.14	ENSG00000067208	EVI5	-0.0236266901899557	3.15694184326583	-0.748290594183608	0.454738469019359	0.916492470294318	Junction	Caudate
chr10:124943308-124962286(+)	ENSG00000019995.6	ENSG00000019995	ZRANB1	0.115516637958083	-1.75165221797074	0.748282067931641	0.454743604780836	0.916492470294318	Junction	Caudate
chr3:169779562-169780589(+)	ENSG00000085274.15	ENSG00000085274	MYNN	-0.03515419197384	1.09521035267214	-0.748278950915764	0.454745482313888	0.916492470294318	Junction	Caudate
chr16:67256690-67256910(+)	ENSG00000135740.16	ENSG00000135740	SLC9A5	0.0543456088913856	-0.224930620189605	0.748263006384044	0.454755086563667	0.916500183985337	Junction	Caudate
chr20:3778991-3779195(-)	ENSG00000101222.12	ENSG00000101222	SPEF1	0.042534342019478	2.41086212773873	0.748226173896955	0.454777273191977	0.916519607725439	Junction	Caudate
chr3:186788421-186789124(+)	ENSG00000156976.15	ENSG00000156976	EIF4A2	0.0803107283181837	-1.20397060899815	0.74820525310228	0.454789875434519	0.916519607725439	Junction	Caudate
chrX:101532013-101533083(+)	ENSG00000196440.11	ENSG00000196440	ARMCX4	-0.0861264617517164	-1.77327414458144	-0.748192863689936	0.454797338646583	0.916519607725439	Junction	Caudate
chr6:39578160-39584897(-)	ENSG00000164627.17	ENSG00000164627	KIF6	0.0461417995073158	1.22249868151682	0.748190789799864	0.454798587936284	0.916519607725439	Junction	Caudate
chr12:12826071-12827245(+)	ENSG00000178878.12	ENSG00000178878	APOLD1	-0.0230381694451636	2.19252270356151	-0.748180469042119	0.454804805081727	0.916519607725439	Junction	Caudate
chr2:88781005-88782733(+)	ENSG00000230006.7	ENSG00000230006	ANKRD36BP2	0.142147366896612	-2.25953184237972	0.748179690737805	0.454805273928236	0.916519607725439	Junction	Caudate
chr17:15699778-15700047(+)	ENSG00000187607.15	ENSG00000187607	ZNF286A	0.161374777029694	-1.53507746303356	0.748165758689184	0.454813666568776	0.916519607725439	Junction	Caudate
chr1:201794578-201803592(+)	ENSG00000134369.15	ENSG00000134369	NAV1	0.0374812966092677	1.72665685514347	0.748163850748117	0.454814815915794	0.916519607725439	Junction	Caudate
chr3:123347904-123352431(-)	ENSG00000173175.14	ENSG00000173175	ADCY5	0.0374229829828987	4.91289710300754	0.748160694446628	0.454816717280908	0.916519607725439	Junction	Caudate
chr22:50518279-50518648(+)	ENSG00000025770.18	ENSG00000025770	NCAPH2	0.0231493096747409	2.14306651754741	0.748148954695099	0.454823789380518	0.916522217518344	Junction	Caudate
chr4:48510985-48512480(-)	ENSG00000075539.13	ENSG00000075539	FRYL	0.0355139128196999	2.56935516523016	0.748127946860019	0.454836444786722	0.916522804229674	Junction	Caudate
chr2:209705728-209709913(+)	ENSG00000078018.19	ENSG00000078018	MAP2	-0.0334100332450346	5.57239026749535	-0.748122200369118	0.454839906585853	0.916522804229674	Junction	Caudate
chr4:70768662-70773510(+)	ENSG00000018189.12	ENSG00000018189	RUFY3	0.0178283031288223	4.91632017219963	0.74810566602129	0.454849867285267	0.916522804229674	Junction	Caudate
chr4:17619968-17621586(+)	ENSG00000118579.12	ENSG00000118579	MED28	0.0271053400182546	2.26881762181625	0.748101339415644	0.454852473759706	0.916522804229674	Junction	Caudate
chr5:22078863-22212497(-)	ENSG00000154162.14	ENSG00000154162	CDH12	-0.0734405352740885	-0.594437619170417	-0.74809246290318	0.454857821258215	0.916522804229674	Junction	Caudate
chr6:109610514-109612009(-)	ENSG00000155085.15	ENSG00000155085	AK9	-0.0622088368561043	-0.604360360548968	-0.748081795063216	0.454864247957444	0.916522804229674	Junction	Caudate
chr19:32649793-32658913(-)	ENSG00000105186.15	ENSG00000105186	ANKRD27	0.0295170836611013	1.21507283103777	0.748075713665817	0.45486791163793	0.916522804229674	Junction	Caudate
chr3:50561748-50567462(-)	ENSG00000088543.14	ENSG00000088543	C3orf18	-0.0490538592002376	0.0015513633222472	-0.748042018836903	0.454888211072055	0.916522804229674	Junction	Caudate
chr14:24145274-24145378(-)	ENSG00000100911.14	ENSG00000100911	PSME2	0.0322735748577607	2.23467976035423	0.748036641827138	0.454891450496499	0.916522804229674	Junction	Caudate
chr4:6593351-6594533(+)	ENSG00000013288.8	ENSG00000013288	MAN2B2	-0.0341800731733916	2.78686410257781	-0.748035313944646	0.454892250492406	0.916522804229674	Junction	Caudate
chr17:47891582-47893899(-)	ENSG00000264920.1	ENSG00000264920	RP11-6N17.4	0.0481376341163374	1.38396375748859	0.748030128733999	0.454895374381332	0.916522804229674	Junction	Caudate
chr7:131399434-131411305(+)	ENSG00000128585.17	ENSG00000128585	MKLN1	-0.0222005828902834	3.12801369967751	-0.748010223646513	0.454907366539561	0.916522804229674	Junction	Caudate
chr19:38900212-38905014(+)	ENSG00000104825.16	ENSG00000104825	NFKBIB	0.0511922279368917	0.190961793815645	0.748001388149631	0.454912689692094	0.916522804229674	Junction	Caudate
chr4:184418709-184419468(-)	ENSG00000168310.10	ENSG00000168310	IRF2	0.0286582982189544	1.56519415038638	0.747995689058033	0.454916123262315	0.916522804229674	Junction	Caudate
chr1:24379824-24383901(-)	ENSG00000001460.17	ENSG00000001460	STPG1	-0.0358631456479122	0.646044069490505	-0.747992113774786	0.454918277294849	0.916522804229674	Junction	Caudate
chr10:68341310-68341584(+)	ENSG00000096746.17	ENSG00000096746	HNRNPH3	0.0519149018976698	1.98364323508691	0.747991752158115	0.454918495161565	0.916522804229674	Junction	Caudate
chr19:52336507-52347706(+)	ENSG00000167554.14	ENSG00000167554	ZNF610	0.048762505017688	-0.269379047814751	0.747972506056874	0.454930090632701	0.916522804229674	Junction	Caudate
chr22:35345785-35346929(+)	ENSG00000100284.20	ENSG00000100284	TOM1	-0.0271264626984402	1.86873424909647	-0.7479693419081	0.454931996998211	0.916522804229674	Junction	Caudate
chr17:5481390-5482808(-)	ENSG00000072849.10	ENSG00000072849	DERL2	-0.0325578092980311	1.02593176867868	-0.747963507550844	0.454935512147378	0.916522804229674	Junction	Caudate
chr2:169531491-169537226(-)	ENSG00000138399.17	ENSG00000138399	FASTKD1	0.0281307442511662	1.5189466967576	0.747956688215093	0.454939620756929	0.916522804229674	Junction	Caudate
chr2:130153172-130153318(-)	ENSG00000136699.19	ENSG00000136699	SMPD4	-0.0311362719497364	1.26448110698427	-0.747917122355229	0.454963459368021	0.916527606843534	Junction	Caudate
chr8:52143046-52149731(-)	ENSG00000147488.11	ENSG00000147488	ST18	0.0450308396465325	2.14835730995629	0.747913326707431	0.454965746300263	0.916527606843534	Junction	Caudate
chr3:56613751-56615127(+)	ENSG00000180376.16	ENSG00000180376	CCDC66	-0.046177408942418	-0.053554420191349	-0.747895559809132	0.454976451197747	0.916527606843534	Junction	Caudate
chr2:169572172-169573668(-)	ENSG00000138399.17	ENSG00000138399	FASTKD1	0.0553362852975972	-0.347954844322526	0.747883097480776	0.454983960074931	0.916527606843534	Junction	Caudate
chr16:21258846-21261253(-)	ENSG00000103316.10	ENSG00000103316	CRYM	0.0619201442950958	4.49748431723893	0.747881536791479	0.454984900435788	0.916527606843534	Junction	Caudate
chr10:101792944-101797979(-)	ENSG00000198408.13	ENSG00000198408	MGEA5	-0.0371178396922395	0.414217261144091	-0.747878117917749	0.454986960410846	0.916527606843534	Junction	Caudate
chrX:118545393-118546020(+)	ENSG00000147251.15	ENSG00000147251	DOCK11	0.039713139473384	1.24696677179599	0.747870616112133	0.454991480494608	0.916527606843534	Junction	Caudate
chr11:66437264-66437349(-)	ENSG00000174547.13	ENSG00000174547	MRPL11	-0.0239760289229921	1.98704372061977	-0.747865901896275	0.454994320977166	0.916527606843534	Junction	Caudate
chr1:40709617-40738835(+)	ENSG00000066136.20	ENSG00000066136	NFYC	-0.0985154534374244	-1.65424709517699	-0.747856206402232	0.455000162888336	0.916527606843534	Junction	Caudate
chrX:72845200-72845498(+)	ENSG00000184911.14	ENSG00000184911	DMRTC1B	0.0563153902145921	-0.230998905174681	0.747841150827387	0.455009234540117	0.916527606843534	Junction	Caudate
chr16:1394216-1397177(-)	ENSG00000059145.18	ENSG00000059145	UNKL	0.0582240474544815	-0.835570019976834	0.747838855715601	0.455010617455772	0.916527606843534	Junction	Caudate
chr4:121853087-121854703(-)	ENSG00000138686.9	ENSG00000138686	BBS7	0.0308950354006935	2.13095181523297	0.747835278110128	0.45501277314053	0.916527606843534	Junction	Caudate
chr12:123942786-123943346(-)	ENSG00000119242.8	ENSG00000119242	CCDC92	0.0234721881476836	2.99530478477538	0.747828086939712	0.455017106194877	0.916527606843534	Junction	Caudate
chr3:42548658-42555929(-)	ENSG00000093183.13	ENSG00000093183	SEC22C	-0.0370969067271812	1.60937570263626	-0.747782122789378	0.455044802538153	0.916538067142019	Junction	Caudate
chr5:140645726-140647255(-)	ENSG00000131495.8	ENSG00000131495	NDUFA2	0.0781904596883712	-1.28599485179928	0.747774091048304	0.455049642274174	0.916538067142019	Junction	Caudate
chr2:173076003-173090997(+)	ENSG00000091436.16	ENSG00000091436	AC013461.1	-0.0573060853161567	-0.700472995621382	-0.747768466375654	0.455053031585375	0.916538067142019	Junction	Caudate
chr3:25729319-25733871(-)	ENSG00000151092.16	ENSG00000151092	NGLY1	0.0801629135506137	-1.66332891282132	0.747738217823961	0.455071258980648	0.916538067142019	Junction	Caudate
chr7:6145657-6146147(+)	ENSG00000106346.11	ENSG00000106346	USP42	-0.0490459625968654	-0.356640732927081	-0.74772827796166	0.45507724870625	0.916538067142019	Junction	Caudate
chr16:19718488-19730429(+)	ENSG00000174628.16	ENSG00000174628	IQCK	0.035919773559682	1.06053310175063	0.747704452100415	0.455091606266784	0.916538067142019	Junction	Caudate
chr1:110011358-110012361(+)	ENSG00000168710.17	ENSG00000168710	AHCYL1	-0.0280036418856978	5.35208714869292	-0.747691517696	0.455099400698537	0.916538067142019	Junction	Caudate
chr17:43239794-43251701(-)				0.094553505129091	-0.166221437808454	0.747686624560746	0.455102349381912	0.916538067142019	Junction	Caudate
chr8:99817804-99818450(+)	ENSG00000132549.18	ENSG00000132549	VPS13B	-0.0298607913849428	1.31696686140462	-0.747685584342126	0.455102976236067	0.916538067142019	Junction	Caudate
chr7:27794447-27796118(+)	ENSG00000106052.13	ENSG00000106052	TAX1BP1	0.127477608679411	-1.2046613993214	0.74767951321749	0.455106634812983	0.916538067142019	Junction	Caudate
chr5:64782034-64783835(+)	ENSG00000153015.15	ENSG00000153015	CWC27	0.0223177155976336	2.0561624007034	0.747676100697527	0.455108691270694	0.916538067142019	Junction	Caudate
chr19:38816008-38816283(-)	ENSG00000104823.8	ENSG00000104823	ECH1	-0.0201002775152371	3.10911457386482	-0.747654494948698	0.455121711480188	0.916538067142019	Junction	Caudate
chr19:10116075-10116799(-)	ENSG00000130811.11	ENSG00000130811	EIF3G	-0.0199540654889627	3.28506083835954	-0.747632229434774	0.455135129502307	0.916538067142019	Junction	Caudate
chr11:71463486-71464052(+)	ENSG00000172890.11	ENSG00000172890	NADSYN1	-0.0331067749176906	1.45226436497977	-0.747629989389794	0.455136479448634	0.916538067142019	Junction	Caudate
chr19:1057430-1057914(+)	ENSG00000064687.12	ENSG00000064687	ABCA7	-0.0848981098930773	-1.53550165822348	-0.74761539994185	0.455145271725525	0.916538067142019	Junction	Caudate
chr16:1499334-1500095(+)	ENSG00000100726.14	ENSG00000100726	TELO2	-0.0635565163873216	-0.762934890920202	-0.747614801947215	0.45514563210683	0.916538067142019	Junction	Caudate
chr8:94876490-94880117(+)	ENSG00000164941.13	ENSG00000164941	INTS8	0.0303866261654925	1.33488037067967	0.747603024136478	0.455152730034163	0.916538067142019	Junction	Caudate
chr7:121362948-121364129(-)	ENSG00000196937.10	ENSG00000196937	FAM3C	0.0300735433419163	3.20193991502996	0.747548646355667	0.455185501752167	0.916538067142019	Junction	Caudate
chr2:95899337-95899824(-)	ENSG00000174501.14	ENSG00000174501	ANKRD36C	0.0673723886905711	0.184867821678943	0.747545131102965	0.455187620326414	0.916538067142019	Junction	Caudate
chr1:43998026-44000766(-)	ENSG00000196517.11	ENSG00000196517	SLC6A9	0.0682833987229081	0.334718265407306	0.747542792076612	0.455189030015068	0.916538067142019	Junction	Caudate
chr2:173036213-173036627(+)	ENSG00000091428.17	ENSG00000091428	RAPGEF4	-0.034272367056988	2.98512171291424	-0.747534373436278	0.455194103796949	0.916538067142019	Junction	Caudate
chr3:63838063-63838371(-)	ENSG00000163634.11	ENSG00000163634	THOC7	0.0238493323245354	3.47594565980347	0.747530771641066	0.455196274551936	0.916538067142019	Junction	Caudate
chr2:241712072-241722938(+)	ENSG00000168395.15	ENSG00000168395	ING5	0.0352574044778107	0.643527778163547	0.747528498258082	0.455197644693215	0.916538067142019	Junction	Caudate
chr11:65504524-65504817(+)				-0.226634615348431	-3.3326411583925	-0.747498235951733	0.455215883652605	0.916538067142019	Junction	Caudate
chr7:70134572-70435751(+)	ENSG00000158321.15	ENSG00000158321	AUTS2	0.0704497366780981	0.0963178848589149	0.74749508137732	0.45521778492455	0.916538067142019	Junction	Caudate
chr3:197945687-197959528(-)	ENSG00000114473.13	ENSG00000114473	IQCG	-0.0548671629415758	-0.607089091775022	-0.747489479558349	0.455221161169567	0.916538067142019	Junction	Caudate
chr1:147621058-147622270(+)	ENSG00000116128.10	ENSG00000116128	BCL9	-0.0815748770105118	-1.47180305654587	-0.74747565680069	0.455229492277036	0.916538067142019	Junction	Caudate
chr19:40780100-40780384(+)	ENSG00000268975.1	ENSG00000268975	MIA-RAB4B	0.0296491455866828	1.93311266989324	0.747471756214593	0.455231843212953	0.916538067142019	Junction	Caudate
chr20:5118867-5119577(-)	ENSG00000132646.10	ENSG00000132646	PCNA	0.0327357335188557	1.63730068775657	0.747467956095532	0.455234133602631	0.916538067142019	Junction	Caudate
chr1:29039427-29053103(+)	ENSG00000159023.19	ENSG00000159023	EPB41	0.0367668040605333	2.55680649313049	0.747450975089686	0.45524436839325	0.916538067142019	Junction	Caudate
chr3:53495234-53497151(+)	ENSG00000157388.14	ENSG00000157388	CACNA1D	0.067214786076616	-0.729870348259478	0.747450962615091	0.455244375911985	0.916538067142019	Junction	Caudate
chr16:87358498-87360294(-)	ENSG00000103264.16	ENSG00000103264	FBXO31	0.0783024481625207	-1.10531382632489	0.747427831506743	0.455258317701305	0.916538067142019	Junction	Caudate
chr11:111995565-111996079(+)	ENSG00000150764.13	ENSG00000150764	DIXDC1	0.0300958118511409	2.18965325527878	0.747423277301879	0.455261062680986	0.916538067142019	Junction	Caudate
chr4:128936852-128942995(-)	ENSG00000151466.11	ENSG00000151466	SCLT1	-0.0279922212814833	1.94382975729631	-0.7474202473273	0.45526288895857	0.916538067142019	Junction	Caudate
chr11:66705469-66705683(-)	ENSG00000173898.11	ENSG00000173898	SPTBN2	0.0456313678806555	2.45243120576892	0.747405678576414	0.455271670140609	0.916538067142019	Junction	Caudate
chr1:228141289-228141625(+)	ENSG00000143774.16	ENSG00000143774	GUK1	0.0378624801748617	1.25141407853191	0.747393521449577	0.455278997811463	0.916538067142019	Junction	Caudate
chr21:28936698-28941219(-)	ENSG00000198862.13	ENSG00000198862	LTN1	0.0267348833953397	1.8183248099728	0.747393002538398	0.455279310585065	0.916538067142019	Junction	Caudate
chr8:16155145-16164064(-)	ENSG00000038945.14	ENSG00000038945	MSR1	-0.0970723860418609	-1.41252225435936	-0.747379955690338	0.45528717460986	0.916538067142019	Junction	Caudate
chr6:30604512-30604587(-)	ENSG00000204569.9	ENSG00000204569	PPP1R10	0.0352933948692008	1.45218152056359	0.747379250147495	0.455287599880004	0.916538067142019	Junction	Caudate
chr5:134526012-134535857(+)	ENSG00000043143.20	ENSG00000043143	JADE2	0.051957915155476	0.566620408061573	0.747363042206908	0.455297369374394	0.916538067142019	Junction	Caudate
chr12:6596138-6597893(-)	ENSG00000111642.14	ENSG00000111642	CHD4	0.0148601550128196	3.94105652120928	0.747357763390097	0.455300551258328	0.916538067142019	Junction	Caudate
chr14:49862817-49869946(-)				-0.15520841160965	-1.75461702409815	-0.747353172591798	0.455303318439274	0.916538067142019	Junction	Caudate
chr16:56475566-56476043(+)	ENSG00000087263.16	ENSG00000087263	OGFOD1	0.0256439597056998	2.02315014599956	0.747349714102766	0.455305403108027	0.916538067142019	Junction	Caudate
chr16:31321628-31324398(+)	ENSG00000169896.16	ENSG00000169896	ITGAM	0.0806114264987453	-0.885772552339827	0.7473465489594	0.455307310961937	0.916538067142019	Junction	Caudate
chr16:22349850-22364901(-)	ENSG00000140743.7	ENSG00000140743	CDR2	-0.0361641318102958	2.25842027795239	-0.747330714073867	0.455316855825953	0.916538067142019	Junction	Caudate
chr12:12124663-12125295(-)	ENSG00000070018.8	ENSG00000070018	LRP6	-0.0298238665257021	1.84622904385216	-0.747328671798535	0.455318086865524	0.916538067142019	Junction	Caudate
chr5:141362557-141494806(+)	ENSG00000253910.2	ENSG00000253910	PCDHGB2	-0.113831328415802	-1.34898673228752	-0.747324889786024	0.455320366586152	0.916538067142019	Junction	Caudate
chr7:152800656-152801620(+)	ENSG00000133627.17	ENSG00000133627	ACTR3B	0.0295468608808477	3.86176433457245	0.747322266101946	0.455321948093624	0.916538067142019	Junction	Caudate
chr17:58310752-58310835(-)	ENSG00000005379.15	ENSG00000005379	TSPOAP1	-0.0378774417869514	2.49709640223284	-0.74730840827261	0.455330301384311	0.916538067142019	Junction	Caudate
chr19:32408357-32411238(+)	ENSG00000178904.18	ENSG00000178904	DPY19L3	-0.0256922594775511	2.18754731601637	-0.74729991359166	0.455335421892788	0.916538067142019	Junction	Caudate
chr14:67347454-67349036(-)	ENSG00000100554.11	ENSG00000100554	ATP6V1D	0.0210750076043802	4.59778990773466	0.747295461077549	0.455338105836636	0.916538067142019	Junction	Caudate
chr11:120811479-120815331(-)				0.090825725157007	-1.03555273545461	0.747292922617443	0.45533963600634	0.916538067142019	Junction	Caudate
chr8:123231758-123237797(-)	ENSG00000189376.11	ENSG00000189376	C8orf76	0.0313283074362287	1.52387483192853	0.747286015913741	0.45534379934382	0.916538067142019	Junction	Caudate
chr11:251937-252504(+)	ENSG00000185627.17	ENSG00000185627	PSMD13	0.0189725455545194	3.27359588342867	0.747280993552927	0.455346826819332	0.916538067142019	Junction	Caudate
chr14:50321595-50322510(+)	ENSG00000125375.14	ENSG00000125375	ATP5S	0.0338073153645261	1.27999919979353	0.747276135424588	0.455349755306449	0.916538067142019	Junction	Caudate
chr12:64490120-64495482(+)	ENSG00000183735.9	ENSG00000183735	TBK1	-0.0267973309976695	1.51634172578717	-0.747270343116674	0.455353246932337	0.916538067142019	Junction	Caudate
chr11:113221326-113231644(+)	ENSG00000149294.16	ENSG00000149294	NCAM1	0.0245067909399947	3.71793957660331	0.747266306811789	0.45535568004167	0.916538067142019	Junction	Caudate
chr8:43013156-43013328(+)	ENSG00000168172.8	ENSG00000168172	HOOK3	0.0202638638011753	2.76714754465137	0.747258931705246	0.455360125820091	0.916538067142019	Junction	Caudate
chr8:2069367-2069446(+)	ENSG00000036448.9	ENSG00000036448	MYOM2	-0.0771074016621236	-1.52458053121131	-0.747253917205589	0.455363148618142	0.916538067142019	Junction	Caudate
chrX:154642751-154643878(-)	ENSG00000275882.1	ENSG00000275882	IKBKGP1	0.0777389855112807	-1.23839905197318	0.747221270310897	0.455382828818878	0.916543509974198	Junction	Caudate
chr2:98582494-98582524(+)				-0.111580972030551	-1.28843265188888	-0.747210124298727	0.455389547967885	0.916543509974198	Junction	Caudate
chr15:92981458-92984329(+)	ENSG00000173575.19	ENSG00000173575	CHD2	-0.023628866066161	2.32344249627665	-0.747209493514393	0.455389928225194	0.916543509974198	Junction	Caudate
chr17:28570964-28571048(-)	ENSG00000087111.20	ENSG00000087111	PIGS	-0.0295990308046642	1.31289601818433	-0.747190624467326	0.455401303183349	0.916543509974198	Junction	Caudate
chr3:180679800-180684872(-)	ENSG00000145075.11	ENSG00000145075	CCDC39	0.0815819603301709	-0.430994338330331	0.747188211346311	0.455402757913361	0.916543509974198	Junction	Caudate
chr17:43179413-43180794(+)	ENSG00000188554.13	ENSG00000188554	NBR1	0.0169634433923205	3.84472803196184	0.747182818156532	0.455406009162631	0.916543509974198	Junction	Caudate
chr1:160565746-160579391(-)	ENSG00000066294.14	ENSG00000066294	CD84	-0.0786632472649034	-0.865355384861826	-0.747176478900479	0.455409830758551	0.916543509974198	Junction	Caudate
chr1:113659266-113671733(+)	ENSG00000081026.18	ENSG00000081026	MAGI3	-0.0317519407639041	0.972023507157115	-0.747172764613811	0.455412069910281	0.916543509974198	Junction	Caudate
chr5:119196457-119197754(+)	ENSG00000172869.14	ENSG00000172869	DMXL1	0.0217693282517109	2.01493737563031	0.747162280579862	0.455418390226805	0.916544603131796	Junction	Caudate
chr11:65630605-65634125(+)	ENSG00000197136.4	ENSG00000197136	PCNX3	-0.0427608372246404	0.299143471053661	-0.747138998196334	0.455432426225965	0.916556218050512	Junction	Caudate
chr2:186666784-186667149(+)	ENSG00000138448.11	ENSG00000138448	ITGAV	0.0234570927644442	3.80016257147215	0.747133541363373	0.45543571596329	0.916556218050512	Junction	Caudate
chr19:12146225-12147394(-)	ENSG00000213297.8	ENSG00000213297	ZNF625-ZNF20	0.0509625583694449	-0.255137378186046	0.747111073853051	0.45544926099568	0.916557091253045	Junction	Caudate
chr14:70052115-70060835(-)	ENSG00000100678.18	ENSG00000100678	SLC8A3	0.0545562962819651	-0.1361190698807	0.747071871826847	0.455472895343835	0.916557091253045	Junction	Caudate
chr9:33062178-33068823(-)	ENSG00000122692.8	ENSG00000122692	SMU1	-0.017307687059201	3.50363564020587	-0.74706447074629	0.455477357428581	0.916557091253045	Junction	Caudate
chr21:37073474-37087246(+)	ENSG00000182670.13	ENSG00000182670	TTC3	0.0520671339391384	-0.16241096770536	0.74705331784005	0.455484081522139	0.916557091253045	Junction	Caudate
chr7:12651902-12652587(+)	ENSG00000006747.14	ENSG00000006747	SCIN	-0.056133199409006	0.663981868230671	-0.747040459473059	0.455491833908569	0.916557091253045	Junction	Caudate
chr17:43193639-43194349(+)	ENSG00000188554.13	ENSG00000188554	NBR1	0.0149342579067774	4.13011308661283	0.747039462743726	0.455492434845764	0.916557091253045	Junction	Caudate
chr1:48196303-48198309(-)				0.283237063576983	-2.10702378158796	0.747025107521829	0.455501089789505	0.916557091253045	Junction	Caudate
chr12:48838081-48839843(-)	ENSG00000174243.9	ENSG00000174243	DDX23	0.0257619550619161	2.79342899320629	0.747018148202646	0.455505285683968	0.916557091253045	Junction	Caudate
chr1:114103722-114137494(-)	ENSG00000134207.14	ENSG00000134207	SYT6	0.0580583231282312	0.310062571823322	0.747005796308402	0.455512732909416	0.916557091253045	Junction	Caudate
chr12:45729929-45730043(+)	ENSG00000189079.15	ENSG00000189079	ARID2	0.0400736397814949	0.276026222224658	0.74699405925679	0.455519809496623	0.916557091253045	Junction	Caudate
chr2:172795168-172797524(+)	ENSG00000091428.17	ENSG00000091428	RAPGEF4	-0.0336659346927655	3.24693836491196	-0.746992203018389	0.455520928678861	0.916557091253045	Junction	Caudate
chr16:11752833-11756236(-)	ENSG00000122299.11	ENSG00000122299	ZC3H7A	0.0258355181710045	1.63830625481401	0.746979916132148	0.455528336853131	0.916557091253045	Junction	Caudate
chr2:238188258-238189862(-)	ENSG00000132323.8	ENSG00000132323	ILKAP	-0.064651688899266	-0.789177524024615	-0.74697918509565	0.455528777621608	0.916557091253045	Junction	Caudate
chr20:32728143-32743307(-)	ENSG00000149600.11	ENSG00000149600	COMMD7	0.0435535799150073	0.823426870424984	0.746977426268307	0.455529838083532	0.916557091253045	Junction	Caudate
chr17:50551191-50551510(+)	ENSG00000006282.20	ENSG00000006282	SPATA20	-0.0454358109852646	1.44718480059778	-0.746961733692662	0.455539299778347	0.916557091253045	Junction	Caudate
chr7:75019096-75020038(+)	ENSG00000274070.1	ENSG00000274070	GATSL2	-0.0225831537279231	2.21768179407683	-0.746958580438944	0.455541201017204	0.916557091253045	Junction	Caudate
chr17:68421821-68426074(-)	ENSG00000070540.12	ENSG00000070540	WIPI1	-0.0530994334848795	-0.455628430117444	-0.746955535025258	0.4555430372387	0.916557091253045	Junction	Caudate
chr12:56350191-56350411(-)	ENSG00000170581.13	ENSG00000170581	STAT2	-0.0306186358656899	1.35944747826109	-0.746945533394321	0.455549067716394	0.916557091253045	Junction	Caudate
chr11:31433571-31509518(-)	ENSG00000148950.9	ENSG00000148950	IMMP1L	0.0421381384446697	2.26177273569635	0.746916027211387	0.455566858715443	0.916557091253045	Junction	Caudate
chr2:100395615-100397907(-)	ENSG00000115526.10	ENSG00000115526	CHST10	0.0272919201152965	1.43263258151086	0.746894008033161	0.455580135618341	0.916557091253045	Junction	Caudate
chr7:149494504-149497512(-)	ENSG00000181220.15	ENSG00000181220	ZNF746	0.0582581571006246	-0.83534087073935	0.746891458294875	0.455581673048042	0.916557091253045	Junction	Caudate
chr7:103310476-103311642(+)	ENSG00000105819.13	ENSG00000105819	PMPCB	0.027400612453328	2.06950818901456	0.7468752696256	0.455591434487272	0.916557091253045	Junction	Caudate
chr5:176877280-176877534(+)	ENSG00000113763.10	ENSG00000113763	UNC5A	0.049953274982126	1.07253640580049	0.746853261062531	0.455604705393933	0.916557091253045	Junction	Caudate
chr1:236542788-236543559(+)	ENSG00000116977.18	ENSG00000116977	LGALS8	0.0365431056155916	1.78342278424652	0.746839237628648	0.4556131614748	0.916557091253045	Junction	Caudate
chr15:27527993-27532599(+)	ENSG00000182256.12	ENSG00000182256	GABRG3	0.0588323367278631	-0.149558913491122	0.74683821892219	0.455613775754633	0.916557091253045	Junction	Caudate
chr14:95467968-95475677(-)	ENSG00000176438.12	ENSG00000176438	SYNE3	0.0540968733444556	0.16164063361905	0.746833826488112	0.455616424397048	0.916557091253045	Junction	Caudate
chr10:28147564-28149981(-)	ENSG00000150054.18	ENSG00000150054	MPP7	0.0424110927502555	0.382843030275122	0.746828078603534	0.455619890390692	0.916557091253045	Junction	Caudate
chr3:197950300-197950935(+)	ENSG00000182899.14	ENSG00000182899	RPL35A	-0.037443730275119	1.09600897685244	-0.746816082322425	0.455627124236349	0.916557091253045	Junction	Caudate
chr12:6833810-6833924(+)	ENSG00000110811.19	ENSG00000110811	P3H3	0.0828444075121346	-1.62480468452405	0.746805448026112	0.455633536849418	0.916557091253045	Junction	Caudate
chr5:16766199-16769073(-)	ENSG00000145555.14	ENSG00000145555	MYO10	0.0867901077758487	-1.49515998051866	0.746767967681595	0.455656138370291	0.916557091253045	Junction	Caudate
chr18:14078299-14080188(-)	ENSG00000175322.11	ENSG00000175322	ZNF519	-0.0853620044870827	-1.65069136689634	-0.746757757116706	0.455662295688549	0.916557091253045	Junction	Caudate
chr20:46383495-46386123(-)	ENSG00000062598.17	ENSG00000062598	ELMO2	-0.0171183082566357	3.5739028626337	-0.746739538370734	0.455673282329402	0.916557091253045	Junction	Caudate
chr9:129006369-129006501(+)	ENSG00000095319.14	ENSG00000095319	NUP188	-0.0424295739302796	0.229589779468137	-0.746726460561958	0.455681168869412	0.916557091253045	Junction	Caudate
chr17:4818608-4818773(+)	ENSG00000129219.13	ENSG00000129219	PLD2	0.0440363535285683	0.454583955043841	0.746725995299681	0.455681449446089	0.916557091253045	Junction	Caudate
chr15:42345833-42348102(+)	ENSG00000214013.9	ENSG00000214013	GANC	0.0681035148560926	-0.815648919617129	0.74671848867312	0.455685976334946	0.916557091253045	Junction	Caudate
chr7:93922234-93926090(+)	ENSG00000127920.5	ENSG00000127920	GNG11	-0.0353659105611487	2.66683982540846	-0.74671619463012	0.455687359768057	0.916557091253045	Junction	Caudate
chr6:154411143-154414298(-)	ENSG00000153721.18	ENSG00000153721	CNKSR3	-0.0409055812265293	0.609431751197617	-0.74668812096666	0.455704289911225	0.916557091253045	Junction	Caudate
chr16:71774593-71789278(-)	ENSG00000166747.12	ENSG00000166747	AP1G1	0.0197057011271641	2.53709610747438	0.74666584723116	0.455717722594418	0.916557091253045	Junction	Caudate
chr14:103519869-103519918(-)				0.33268025680833	-1.92292550520974	0.746654999739255	0.455724264502308	0.916557091253045	Junction	Caudate
chr15:34545427-34546934(-)	ENSG00000215252.11	ENSG00000215252	GOLGA8B	0.0690940868487062	1.97778233519983	0.746650002848003	0.455727278046469	0.916557091253045	Junction	Caudate
chr8:12145701-12176822(+)	ENSG00000255052.4	ENSG00000255052	FAM66D	-0.13828674229238	-1.2129657233368	-0.746646064836768	0.455729653005178	0.916557091253045	Junction	Caudate
chr7:116777470-116778775(+)	ENSG00000105976.14	ENSG00000105976	MET	-0.0999487359209929	-1.58290546539871	-0.7466452994418	0.455730114604836	0.916557091253045	Junction	Caudate
chr5:82851167-82852010(-)	ENSG00000281327.1	ENSG00000281327	LINC01338	0.102283452731976	-0.499819058716925	0.746641949289552	0.455732135040789	0.916557091253045	Junction	Caudate
chr6:152231568-152232115(-)	ENSG00000131018.22	ENSG00000131018	SYNE1	-0.027436235583195	3.83346088847529	-0.746633689191007	0.455737116627073	0.916557091253045	Junction	Caudate
chr22:40273601-40277076(+)	ENSG00000100354.20	ENSG00000100354	TNRC6B	0.0188674630713781	2.76814529001465	0.746632144011594	0.455738048513386	0.916557091253045	Junction	Caudate
chr5:157314464-157314968(+)	ENSG00000055163.19	ENSG00000055163	CYFIP2	0.0290659807290319	4.70784727745619	0.746622566496619	0.455743824666076	0.916557091253045	Junction	Caudate
chr17:4671532-4671690(-)	ENSG00000141456.14	ENSG00000141456	PELP1	0.0257883045558759	1.96725053005051	0.746614636007175	0.455748607536975	0.916557091253045	Junction	Caudate
chr16:89887718-89892192(+)	ENSG00000141002.18	ENSG00000141002	TCF25	0.0219092244131355	3.85870030283473	0.746612742422748	0.455749749560197	0.916557091253045	Junction	Caudate
chr10:95437556-95441125(-)	ENSG00000095637.21	ENSG00000095637	SORBS1	0.0202226674742164	4.43281534356928	0.746608470058554	0.455752326234517	0.916557091253045	Junction	Caudate
chr17:75563179-75563330(+)	ENSG00000073350.13	ENSG00000073350	LLGL2	-0.0962780773484238	-1.70739813756628	-0.746604146278527	0.455754933926241	0.916557091253045	Junction	Caudate
chr19:40557404-40560158(+)	ENSG00000160460.15	ENSG00000160460	SPTBN4	0.0414104207545104	1.87953693190896	0.746575800884264	0.45577202937329	0.916557091253045	Junction	Caudate
chr6:31687901-31688040(-)	ENSG00000204427.11	ENSG00000204427	ABHD16A	0.0222858537469613	3.05228128391721	0.746575420150412	0.455772259000905	0.916557091253045	Junction	Caudate
chr17:82965747-83005114(-)	ENSG00000175711.8	ENSG00000175711	B3GNTL1	-0.0487739983989629	0.14931945742758	-0.746573078589716	0.455773671240826	0.916557091253045	Junction	Caudate
chr5:62392991-62393954(-)	ENSG00000086189.9	ENSG00000086189	DIMT1	-0.0314169649318781	1.12861453894783	-0.746571418293817	0.455774672598451	0.916557091253045	Junction	Caudate
chr7:91880114-91880656(-)	ENSG00000127989.13	ENSG00000127989	MTERF1	0.0366386732169892	0.712326973588496	0.746559630488274	0.455781782095189	0.916557091253045	Junction	Caudate
chr1:183529043-183529397(+)	ENSG00000116698.20	ENSG00000116698	SMG7	0.0239056257034136	2.35729839755831	0.746556616568518	0.455783599869593	0.916557091253045	Junction	Caudate
chr18:21683966-21702315(-)	ENSG00000158201.9	ENSG00000158201	ABHD3	0.0529325007580987	-0.114791162481564	0.746553584816094	0.455785428403481	0.916557091253045	Junction	Caudate
chr11:72097915-72098780(-)	ENSG00000149357.9	ENSG00000149357	LAMTOR1	-0.0919990302222256	-1.60260953858188	-0.746535567527557	0.45579629521488	0.916557091253045	Junction	Caudate
chr16:273837-274042(-)	ENSG00000076344.15	ENSG00000076344	RGS11	-0.0459473552730626	1.21009109981511	-0.746528322296549	0.455800665090071	0.916557091253045	Junction	Caudate
chrX:17022272-17025058(+)	ENSG00000169891.17	ENSG00000169891	REPS2	0.03190637749948	1.64059459691831	0.746515239642468	0.455808555797726	0.916557091253045	Junction	Caudate
chr7:122004661-122010333(+)	ENSG00000106278.11	ENSG00000106278	PTPRZ1	0.0308895977220684	4.41054404258446	0.74651471349998	0.455808873138355	0.916557091253045	Junction	Caudate
chr4:44293488-44293798(-)	ENSG00000183783.6	ENSG00000183783	KCTD8	-0.0591609334418973	-0.0806512328845537	-0.746509386635056	0.455812086021556	0.916557091253045	Junction	Caudate
chr1:1543988-1544862(-)	ENSG00000160075.11	ENSG00000160075	SSU72	0.0217943957400288	4.36278532697393	0.746507398275242	0.455813285298315	0.916557091253045	Junction	Caudate
chr21:29039157-29039480(+)	ENSG00000156256.14	ENSG00000156256	USP16	-0.0238260360001601	2.49806222465007	-0.746507359807872	0.45581330849988	0.916557091253045	Junction	Caudate
chr6:149680458-149683078(-)	ENSG00000131023.12	ENSG00000131023	LATS1	-0.026159268317952	1.6381984206488	-0.746503617926333	0.455815565415994	0.916557091253045	Junction	Caudate
chr1:201793876-201794465(+)	ENSG00000134369.15	ENSG00000134369	NAV1	0.0372970345746226	1.64614425302621	0.746493211788773	0.455821841911782	0.916557091253045	Junction	Caudate
chrX:150777483-150793690(-)	ENSG00000102181.20	ENSG00000102181	CD99L2	0.0216672453946623	3.40697839243042	0.746490920233602	0.45582322407731	0.916557091253045	Junction	Caudate
chr10:133279902-133281272(-)	ENSG00000130640.13	ENSG00000130640	TUBGCP2	-0.0272349231577106	2.11359061448672	-0.746444453950384	0.455851251011087	0.916570060715254	Junction	Caudate
chr20:48649577-48649995(-)	ENSG00000124126.13	ENSG00000124126	PREX1	0.0407968366918209	3.78142151262968	0.746443983970584	0.455851534492417	0.916570060715254	Junction	Caudate
chr2:95851196-95851693(-)	ENSG00000174501.14	ENSG00000174501	ANKRD36C	0.0398198619602251	0.692599912701922	0.746437124175543	0.455855672179066	0.916570060715254	Junction	Caudate
chr18:55351004-55401579(-)	ENSG00000196628.14	ENSG00000196628	TCF4	-0.109191190887363	-1.63187235785132	-0.74641699254618	0.455867815284457	0.916570060715254	Junction	Caudate
chr1:198749550-198750491(+)	ENSG00000081237.18	ENSG00000081237	PTPRC	-0.0659408153399501	0.342235086763192	-0.746407478671475	0.455873553978568	0.916570060715254	Junction	Caudate
chr3:49101900-49102204(-)	ENSG00000172053.16	ENSG00000172053	QARS	0.0239601423931397	2.12622433913806	0.746405670112435	0.455874644891718	0.916570060715254	Junction	Caudate
chr4:2823038-2824612(+)	ENSG00000087266.15	ENSG00000087266	SH3BP2	-0.0391767155499532	1.32110144633251	-0.746404176398816	0.455875545892903	0.916570060715254	Junction	Caudate
chr17:74354942-74355181(+)	ENSG00000196169.14	ENSG00000196169	KIF19	-0.0942186149354088	0.102453257749002	-0.746390103768068	0.455884034488422	0.916570060715254	Junction	Caudate
chr7:134450903-134451585(-)	ENSG00000085662.13	ENSG00000085662	AKR1B1	0.0261205426739832	3.84555622507586	0.746373814805495	0.455893860084338	0.916570060715254	Junction	Caudate
chr9:137433075-137433204(+)	ENSG00000188747.8	ENSG00000188747	NOXA1	-0.0725448029964959	-0.830545620357356	-0.74636877330662	0.455896901169693	0.916570060715254	Junction	Caudate
chr20:3375127-3376177(-)	ENSG00000088854.12	ENSG00000088854	C20orf194	0.0233482948855065	2.77869439860372	0.746347659679038	0.455909637257245	0.916570060715254	Junction	Caudate
chr19:35753254-35754016(+)	ENSG00000188223.9	ENSG00000188223	AC002398.9	0.0329986185252623	0.848701749644853	0.746335570601314	0.455916929678294	0.916570060715254	Junction	Caudate
chr8:94890551-94892817(-)	ENSG00000175305.17	ENSG00000175305	CCNE2	0.0773065470257747	0.135701038614193	0.746323892614281	0.455923974182149	0.916570060715254	Junction	Caudate
chr13:49733047-49746948(-)	ENSG00000102753.9	ENSG00000102753	KPNA3	-0.0251713184782185	1.65414039073779	-0.746322418827245	0.455924863218028	0.916570060715254	Junction	Caudate
chr6:35420282-35421819(+)	ENSG00000112033.13	ENSG00000112033	PPARD	-0.0340150827870701	1.21941043232627	-0.746321368841351	0.455925496603985	0.916570060715254	Junction	Caudate
chr14:96502601-96520054(+)	ENSG00000090060.17	ENSG00000090060	PAPOLA	0.0248001868547001	2.88795418963746	0.746321342999183	0.455925512192835	0.916570060715254	Junction	Caudate
chr14:99659757-99660279(+)	ENSG00000182218.9	ENSG00000182218	HHIPL1	0.0379552227895158	0.828707949530743	0.746316071008366	0.455928692438321	0.916570060715254	Junction	Caudate
chr4:5836086-5836764(-)	ENSG00000072832.14	ENSG00000072832	CRMP1	0.0314388311236396	2.85059535196251	0.746307826844129	0.455933665625757	0.916570060715254	Junction	Caudate
chr7:32818612-32820716(+)	ENSG00000231952.3	ENSG00000231952	DPY19L1P2	-0.0519602846805474	-0.0620068881662662	-0.74629363949314	0.455942224036885	0.916573068059712	Junction	Caudate
chr6:116645935-116647458(-)	ENSG00000153975.9	ENSG00000153975	ZUFSP	0.0280550152776241	1.36369582703135	0.746284429379682	0.455947780016049	0.916573068059712	Junction	Caudate
chr1:26558938-26560725(+)	ENSG00000117676.13	ENSG00000117676	RPS6KA1	0.0563302525360699	0.242583340759171	0.746233544983653	0.455978476596726	0.916573068059712	Junction	Caudate
chr15:74905232-74906277(-)	ENSG00000178761.14	ENSG00000178761	FAM219B	0.0267865951762854	1.47993541723653	0.74623312024731	0.455978732828583	0.916573068059712	Junction	Caudate
chr9:13110065-13110635(-)	ENSG00000107186.16	ENSG00000107186	MPDZ	0.0338594565396592	2.43039988206934	0.746216659103336	0.455988663450654	0.916573068059712	Junction	Caudate
chr7:45686674-45703375(+)	ENSG00000164742.14	ENSG00000164742	ADCY1	-0.0574919527628838	3.21714069585783	-0.746216122553531	0.455988987140622	0.916573068059712	Junction	Caudate
chrX:49077748-49077836(-)	ENSG00000196998.17	ENSG00000196998	WDR45	0.0268944194732104	1.9903901623956	0.746213865228136	0.455990348942156	0.916573068059712	Junction	Caudate
chr12:68689620-68690630(+)	ENSG00000111581.9	ENSG00000111581	NUP107	-0.0297921479899614	1.05720090093487	-0.746213058505771	0.455990835622992	0.916573068059712	Junction	Caudate
chr21:31339423-31463982(-)	ENSG00000156299.13	ENSG00000156299	TIAM1	-0.0906464018584878	-0.874603548877304	-0.746206206891889	0.455994969088058	0.916573068059712	Junction	Caudate
chr10:35195215-35206894(+)	ENSG00000095794.19	ENSG00000095794	CREM	-0.121031002119366	-1.83108195797347	-0.746185811179929	0.456007273608186	0.916573068059712	Junction	Caudate
chr1:186390852-186391695(+)	ENSG00000157181.15	ENSG00000157181	C1orf27	-0.0224163103073996	2.5971105650227	-0.746172159457653	0.456015509654474	0.916573068059712	Junction	Caudate
chr3:15795307-15814239(-)	ENSG00000206560.11	ENSG00000206560	ANKRD28	-0.0483612763620337	-0.273268606956758	-0.746171148561909	0.45601611952842	0.916573068059712	Junction	Caudate
chr14:104706177-104706909(+)	ENSG00000203485.12	ENSG00000203485	INF2	0.0372928885384728	2.2669066123215	0.746167728039174	0.456018183135043	0.916573068059712	Junction	Caudate
chr14:20390759-20390937(-)	ENSG00000129566.12	ENSG00000129566	TEP1	0.06171786777584	-1.0436164511398	0.746149473120584	0.456029196444641	0.916573068059712	Junction	Caudate
chr4:159241369-159243773(+)	ENSG00000109756.8	ENSG00000109756	RAPGEF2	-0.0243785805810706	1.85293361575538	-0.746148594888505	0.45602972629148	0.916573068059712	Junction	Caudate
chr15:22839791-22845145(+)	ENSG00000140157.14	ENSG00000140157	NIPA2	0.0513894026921555	-0.0397043023432519	0.74614671899799	0.456030858037525	0.916573068059712	Junction	Caudate
chr13:43078689-43085767(+)	ENSG00000120675.5	ENSG00000120675	DNAJC15	0.0246033238077823	2.9739432785437	0.746133375054846	0.45603890863568	0.916573068059712	Junction	Caudate
chr5:150231381-150238699(-)	ENSG00000070808.15	ENSG00000070808	CAMK2A	0.0470787806429211	5.71082827532874	0.746114454465626	0.45605032384441	0.916573068059712	Junction	Caudate
chr1:86354860-86356443(-)	ENSG00000122417.15	ENSG00000122417	ODF2L	-0.0752478148106332	-0.558081257798007	-0.746111058411875	0.456052372775608	0.916573068059712	Junction	Caudate
chr11:7668562-7669204(-)	ENSG00000166394.14	ENSG00000166394	CYB5R2	0.0604250196110208	1.84747385875254	0.746079291490775	0.456071538871103	0.916573068059712	Junction	Caudate
chr3:141540610-141553856(+)	ENSG00000155903.11	ENSG00000155903	RASA2	-0.0378997642905498	0.578712139258398	-0.746077301407541	0.456072739573117	0.916573068059712	Junction	Caudate
chr19:2110225-2110706(-)	ENSG00000065000.15	ENSG00000065000	AP3D1	-0.0224216502302435	2.73576734945803	-0.746075773921692	0.456073661171629	0.916573068059712	Junction	Caudate
chrX:109644187-109659353(-)	ENSG00000068366.19	ENSG00000068366	ACSL4	0.0303326720288829	1.92989243793912	0.746071546684856	0.456076211652572	0.916573068059712	Junction	Caudate
chr2:95893606-95899307(-)	ENSG00000174501.14	ENSG00000174501	ANKRD36C	0.164079333705366	-1.01784186275233	0.746058611978474	0.456084015789139	0.916573068059712	Junction	Caudate
chr6:83641203-83656753(-)	ENSG00000065609.14	ENSG00000065609	SNAP91	0.0344974560512069	3.15372204720158	0.746056758949559	0.456085133817655	0.916573068059712	Junction	Caudate
chr4:1707300-1782237(+)				-0.17928282109991	0.0669187081969635	-0.746055288265647	0.456086021158689	0.916573068059712	Junction	Caudate
chr8:100002365-100003925(-)	ENSG00000132554.19	ENSG00000132554	RGS22	-0.101137330648046	-1.09867714720439	-0.746040598586137	0.456094884269217	0.916573068059712	Junction	Caudate
chr14:64424932-64425729(+)	ENSG00000100714.15	ENSG00000100714	MTHFD1	0.028504950413222	2.81380465466904	0.746029400393314	0.456101640834611	0.916573068059712	Junction	Caudate
chr10:86460497-86461175(-)	ENSG00000062650.17	ENSG00000062650	WAPL	-0.0180606558636201	2.76581629454486	-0.746027638181763	0.45610270409146	0.916573068059712	Junction	Caudate
chr12:101320938-101321503(+)	ENSG00000120800.4	ENSG00000120800	UTP20	-0.0417251782633916	0.190463353176258	-0.74599195871636	0.456124232134648	0.916604719918958	Junction	Caudate
chr4:61998266-62031441(+)	ENSG00000150471.16	ENSG00000150471	ADGRL3	-0.0265261004900731	2.41272480002444	-0.745965172541686	0.456140394579068	0.916625588670776	Junction	Caudate
chr12:112406891-112408239(-)	ENSG00000089009.15	ENSG00000089009	RPL6	-0.0170258867050954	6.43479549073513	-0.745953800651257	0.456147256333988	0.916626802064583	Junction	Caudate
chr2:152123936-152126225(-)	ENSG00000115145.9	ENSG00000115145	STAM2	-0.0232943757973712	2.45481051178395	-0.745916000425531	0.456170065263507	0.916626802064583	Junction	Caudate
chr9:121107996-121112458(+)	ENSG00000119397.16	ENSG00000119397	CNTRL	-0.0894482514959337	-1.66335422387007	-0.745905563250594	0.456176363243764	0.916626802064583	Junction	Caudate
chr21:33775109-33781460(+)	ENSG00000205726.14	ENSG00000205726	ITSN1	-0.0232117125788843	2.99377910856062	-0.745898820735222	0.456180431825668	0.916626802064583	Junction	Caudate
chr17:75283594-75286303(-)	ENSG00000125454.11	ENSG00000125454	SLC25A19	0.0497029706000607	-0.182246975474498	0.745882037886068	0.456190559054513	0.916626802064583	Junction	Caudate
chr11:3040985-3042164(-)	ENSG00000110619.16	ENSG00000110619	CARS	0.0349364169842579	1.39456923260474	0.745869816421693	0.456197933899256	0.916626802064583	Junction	Caudate
chr19:17232627-17235498(-)	ENSG00000160113.5	ENSG00000160113	NR2F6	-0.0796275915379699	-0.539342670177256	-0.745854531187	0.456207157621306	0.916626802064583	Junction	Caudate
chr11:34439080-34449191(+)	ENSG00000121691.4	ENSG00000121691	CAT	0.0374183865603293	2.29367889848985	0.745852783059433	0.456208212518116	0.916626802064583	Junction	Caudate
chr12:40243682-40249825(+)	ENSG00000188906.14	ENSG00000188906	LRRK2	0.0385094095461064	0.798616695570169	0.74585255604989	0.456208349505727	0.916626802064583	Junction	Caudate
chr12:50016720-50025327(-)	ENSG00000161800.12	ENSG00000161800	RACGAP1	-0.0725576111210197	-1.48230229826226	-0.745846422048159	0.456212051042802	0.916626802064583	Junction	Caudate
chr22:40835888-40840625(-)	ENSG00000100380.13	ENSG00000100380	ST13	-0.0239036821021915	4.25059072060776	-0.745841762000633	0.456214863139857	0.916626802064583	Junction	Caudate
chr1:226982764-226982893(+)	ENSG00000163050.16	ENSG00000163050	ADCK3	-0.0305662269847896	1.44241397492638	-0.745836347054405	0.456218130791429	0.916626802064583	Junction	Caudate
chr1:153658887-153659137(+)	ENSG00000143553.10	ENSG00000143553	SNAPIN	0.0309372995972206	1.72790940306607	0.745810315091581	0.456233839974737	0.916626802064583	Junction	Caudate
chr3:128247044-128262127(+)	ENSG00000132394.10	ENSG00000132394	EEFSEC	-0.0479818614570375	-0.477185666005288	-0.745803464088598	0.45623797431465	0.916626802064583	Junction	Caudate
chr19:52398620-52401684(+)	ENSG00000167555.13	ENSG00000167555	ZNF528	0.0269558230194882	1.92771442463322	0.745797996085777	0.456241274077668	0.916626802064583	Junction	Caudate
chr8:140800577-140803542(-)	ENSG00000169398.19	ENSG00000169398	PTK2	0.0201495404910083	4.00629895397427	0.745795247383095	0.456242932836008	0.916626802064583	Junction	Caudate
chr14:30911825-30912006(-)	ENSG00000196792.11	ENSG00000196792	STRN3	0.030463797960424	1.68510758267714	0.745788025936271	0.456247290775413	0.916626802064583	Junction	Caudate
chr1:151761553-151762104(-)	ENSG00000143436.10	ENSG00000143436	MRPL9	0.0254674363832127	2.06118683892076	0.745784988475999	0.456249123804005	0.916626802064583	Junction	Caudate
chr10:90896393-90900569(+)	ENSG00000148688.13	ENSG00000148688	RPP30	0.0247717366545384	1.62547469538993	0.74578225388043	0.45625077406515	0.916626802064583	Junction	Caudate
chr17:699381-701740(-)	ENSG00000141252.19	ENSG00000141252	VPS53	-0.101632056601344	-1.59406977101732	-0.745762082921647	0.456262946846588	0.916629023286196	Junction	Caudate
chr12:63621338-63626468(-)	ENSG00000177990.11	ENSG00000177990	DPY19L2	-0.0586104633686372	0.0098850925992988	-0.745753091560378	0.456268373017365	0.916629023286196	Junction	Caudate
chr4:22389184-22392544(-)	ENSG00000152990.13	ENSG00000152990	ADGRA3	-0.0429005581836041	2.42978467294478	-0.745735562511386	0.456278951677504	0.916629023286196	Junction	Caudate
chr15:85730708-85734991(+)	ENSG00000170776.20	ENSG00000170776	AKAP13	-0.0296705149808203	1.40240836722331	-0.745733070156273	0.456280455807863	0.916629023286196	Junction	Caudate
chr17:15738831-15740099(+)	ENSG00000255104.7	ENSG00000255104	TBC1D26	-0.0726501723428089	-0.975538388235587	-0.745723277657571	0.456286365584544	0.916629023286196	Junction	Caudate
chr15:28113679-28114611(-)	ENSG00000128731.15	ENSG00000128731	HERC2	0.0238425414973596	1.91461892367762	0.745722394255503	0.456286898720152	0.916629023286196	Junction	Caudate
chr17:29578989-29581337(-)	ENSG00000108262.15	ENSG00000108262	GIT1	0.0411803372277274	4.25128568658379	0.745706514249173	0.456296482408158	0.916629023286196	Junction	Caudate
chr22:18911029-18911539(+)	ENSG00000183628.12	ENSG00000183628	DGCR6	-0.0414884264393098	1.32806630128289	-0.745702302036116	0.45629902452544	0.916629023286196	Junction	Caudate
chrX:18941676-18943709(-)	ENSG00000044446.11	ENSG00000044446	PHKA2	0.0366209819152789	0.386865458599927	0.745687619179242	0.456307885854854	0.916629023286196	Junction	Caudate
chr10:103432235-103433947(+)	ENSG00000148843.13	ENSG00000148843	PDCD11	0.0364344537967026	0.527926061092124	0.745684685340098	0.456309656483436	0.916629023286196	Junction	Caudate
chr17:1658382-1658525(-)	ENSG00000174231.16	ENSG00000174231	PRPF8	-0.0191683372018955	4.01323535583934	-0.745673293274642	0.456316531851713	0.916631228279343	Junction	Caudate
chr3:113270945-113272409(+)	ENSG00000144857.14	ENSG00000144857	BOC	0.0689189172812807	-0.834869769575408	0.745663579745931	0.456322394231413	0.916631398389639	Junction	Caudate
chr15:43793937-43794373(+)	ENSG00000140264.19	ENSG00000140264	SERF2	-0.0684504391651424	-0.913445442725749	-0.745651034837411	0.456329965489011	0.916635001137383	Junction	Caudate
chr5:134703933-134705326(+)	ENSG00000113615.12	ENSG00000113615	SEC24A	0.0365408523390335	0.627404391860383	0.7456401193072	0.456336553421845	0.916636628603679	Junction	Caudate
chr1:88953153-88955148(-)	ENSG00000137944.16	ENSG00000137944	KYAT3	-0.0359559554762351	1.76068770697888	-0.745615569501356	0.456351370348716	0.916640774737228	Junction	Caudate
chr2:101887938-101888795(-)	ENSG00000071054.16	ENSG00000071054	MAP4K4	0.130042979283947	-1.87007395148083	0.745614626080058	0.456351939751891	0.916640774737228	Junction	Caudate
chr2:84787303-84796305(+)	ENSG00000115423.18	ENSG00000115423	DNAH6	0.0642383303620943	-0.880002481387449	0.74560494285879	0.456357784096101	0.916640774737228	Junction	Caudate
chr1:202893426-202894183(-)	ENSG00000117153.15	ENSG00000117153	KLHL12	0.0247204161474756	1.7840741478658	0.745598407527803	0.456361728543301	0.916640774737228	Junction	Caudate
chr3:183094606-183099351(-)	ENSG00000078070.12	ENSG00000078070	MCCC1	-0.0309350705747306	1.49294470141441	-0.745588735047254	0.456367566475563	0.91664089560748	Junction	Caudate
chr4:165382115-165382168(+)				0.0962579546744877	-1.13982271737344	0.745576344544059	0.456375044961935	0.916644311581645	Junction	Caudate
chr9:94278846-94292340(+)	ENSG00000175787.16	ENSG00000175787	ZNF169	0.0485555416322469	0.132087478827019	0.745553676474266	0.45638872681702	0.916660186981988	Junction	Caudate
chr9:136375801-136376348(-)	ENSG00000165684.4	ENSG00000165684	SNAPC4	-0.0379221677743326	0.816861396705302	-0.745532415713452	0.456401559467531	0.916668678373076	Junction	Caudate
chr14:24267959-24268109(-)	ENSG00000100949.14	ENSG00000100949	RABGGTA	0.0330005353527185	1.23436821371078	0.745527526759007	0.456404510389963	0.916668678373076	Junction	Caudate
chr19:2833270-2833680(+)	ENSG00000172006.11	ENSG00000172006	ZNF554	0.0748114463576607	-1.12725575875274	0.745510799018478	0.456414607162911	0.916677352471083	Junction	Caudate
chr15:63775650-63833826(-)	ENSG00000103657.13	ENSG00000103657	HERC1	0.0332357206523138	1.81838639974168	0.7454886957496	0.456427948768783	0.916692543290765	Junction	Caudate
chr2:38798443-38802714(-)	ENSG00000163214.20	ENSG00000163214	DHX57	0.0323082967683465	1.13403771050594	0.745468910633972	0.456439891316399	0.916703163352378	Junction	Caudate
chr17:32211239-32224615(+)	ENSG00000126858.16	ENSG00000126858	RHOT1	0.0364824709425743	0.679363507641967	0.745445382244906	0.456454093581054	0.916703163352378	Junction	Caudate
chr2:32529825-32531354(+)	ENSG00000115760.13	ENSG00000115760	BIRC6	0.0230725340788353	2.25875170827698	0.745439805268481	0.456457460005979	0.916703163352378	Junction	Caudate
chr1:52438336-52445786(-)	ENSG00000134744.13	ENSG00000134744	ZCCHC11	0.0415179698388824	0.274163362411782	0.745417147618388	0.456471136965646	0.916703163352378	Junction	Caudate
chr22:50569082-50569335(-)	ENSG00000205560.12	ENSG00000205560	CPT1B	0.0758107404635571	-1.3461116561296	0.745416085011142	0.456471778398673	0.916703163352378	Junction	Caudate
chr3:49662563-49662875(+)	ENSG00000164061.4	ENSG00000164061	BSN	0.0452884966670533	2.98144564089026	0.745415981685548	0.456471840770239	0.916703163352378	Junction	Caudate
chr12:10609384-10609830(-)	ENSG00000111196.9	ENSG00000111196	MAGOHB	0.0736198352692714	-1.23103212103685	0.745403876398126	0.456479148051391	0.916703163352378	Junction	Caudate
chr8:30070060-30073876(-)	ENSG00000133872.13	ENSG00000133872	SARAF	-0.014463173842189	5.69575237808726	-0.745403356711266	0.456479461758596	0.916703163352378	Junction	Caudate
chr12:95270187-95274738(+)				0.0956153273229007	-1.31047967832195	0.745370172695134	0.456499493428964	0.916731786948498	Junction	Caudate
chr16:81854588-81858262(+)	ENSG00000197943.9	ENSG00000197943	PLCG2	0.103454038262443	-0.821607672405364	0.745353200911139	0.456509738709206	0.91674030374833	Junction	Caudate
chr2:32429296-32430864(+)	ENSG00000115760.13	ENSG00000115760	BIRC6	0.0242315297682945	2.24285373197684	0.745344002953024	0.456515291253281	0.91674030374833	Junction	Caudate
chr11:66059046-66059200(+)	ENSG00000087365.15	ENSG00000087365	SF3B2	0.0175138451506582	3.76044133163576	0.745305228331621	0.456538698801471	0.91677570489024	Junction	Caudate
chr13:23590253-23593344(+)	ENSG00000127863.15	ENSG00000127863	TNFRSF19	-0.0629549894662383	-1.11808856676972	-0.745271389820491	0.456559127061228	0.916786352155398	Junction	Caudate
chr15:83018226-83018706(-)	ENSG00000064726.9	ENSG00000064726	BTBD1	-0.020281151527098	4.03479465708704	-0.745269722620399	0.456560133560822	0.916786352155398	Junction	Caudate
chr7:1499162-1499254(-)	ENSG00000164880.15	ENSG00000164880	INTS1	-0.0284563910440258	1.94907568545527	-0.745267729246922	0.456561336975063	0.916786352155398	Junction	Caudate
chr7:22157886-22160517(-)	ENSG00000136237.18	ENSG00000136237	RAPGEF5	0.03165734800297	4.7033918929301	0.745255952385104	0.456568446789754	0.91678902508821	Junction	Caudate
chr10:74138932-74150754(-)	ENSG00000185009.12	ENSG00000185009	AP3M1	0.0494537683078024	0.468041423850671	0.745240961395595	0.456577497097333	0.91679555896928	Junction	Caudate
chr19:42359243-42360774(+)	ENSG00000105429.12	ENSG00000105429	MEGF8	-0.0261758567593293	2.46115349266415	-0.745223556276764	0.456588004981585	0.91679555896928	Junction	Caudate
chr8:47774378-47776843(-)	ENSG00000253729.7	ENSG00000253729	PRKDC	0.0208859526849116	3.01313423240993	0.745220756682658	0.45658969517588	0.91679555896928	Junction	Caudate
chr7:149791970-149792065(+)	ENSG00000197558.11	ENSG00000197558	SSPO	0.0944656344573458	-2.03273917791012	0.745212275318702	0.456594815637187	0.91679555896928	Junction	Caudate
chr1:61833378-61833653(+)	ENSG00000132849.19	ENSG00000132849	PATJ	-0.0593287517858359	-0.158520072145529	-0.745199414143691	0.456602580387485	0.916799546643311	Junction	Caudate
chr5:173910605-173944966(+)	ENSG00000113742.12	ENSG00000113742	CPEB4	0.0349697380148037	0.904330914524173	0.745174008301283	0.456617919020092	0.916818741410334	Junction	Caudate
chr11:117181538-117181806(+)	ENSG00000149577.15	ENSG00000149577	SIDT2	0.0305759428196267	1.32210213581752	0.745150994025609	0.456631814008869	0.916828731455075	Junction	Caudate
chr4:75657731-75658842(-)	ENSG00000138757.14	ENSG00000138757	G3BP2	0.0274548690013113	3.93128024826452	0.745142619798177	0.456636870051483	0.916828731455075	Junction	Caudate
chr5:69300128-69303846(-)	ENSG00000183323.12	ENSG00000183323	CCDC125	0.0504445622384991	0.0705730206814509	0.745137052588471	0.456640231340165	0.916828731455075	Junction	Caudate
chr11:43450242-43451181(+)	ENSG00000052841.14	ENSG00000052841	TTC17	-0.0298242505681645	1.17309116022358	-0.745114992533122	0.456653550575903	0.916830375196709	Junction	Caudate
chr13:25581958-25589634(+)	ENSG00000132932.16	ENSG00000132932	ATP8A2	0.0330879366573692	1.79394399864364	0.745087323714561	0.456670256533649	0.916830375196709	Junction	Caudate
chr17:67940657-67944149(+)	ENSG00000171634.16	ENSG00000171634	BPTF	0.0284605439777376	1.9693404864029	0.745083379591373	0.456672637955612	0.916830375196709	Junction	Caudate
chr17:28584746-28585101(-)	ENSG00000076382.16	ENSG00000076382	SPAG5	-0.0604952137311185	-0.734073853960414	-0.745077478021622	0.456676201277233	0.916830375196709	Junction	Caudate
chr9:2182243-2186095(+)	ENSG00000080503.21	ENSG00000080503	SMARCA2	0.0189709960559974	4.37054674095832	0.745072685750487	0.456679094824574	0.916830375196709	Junction	Caudate
chr2:195756286-195771659(-)	ENSG00000118997.13	ENSG00000118997	DNAH7	-0.0869966734353269	-0.980166342435941	-0.745064831518982	0.456683837189361	0.916830375196709	Junction	Caudate
chr12:63570858-63580661(-)	ENSG00000177990.11	ENSG00000177990	DPY19L2	-0.057282133287963	-0.292209188425321	-0.745061881856235	0.456685618195319	0.916830375196709	Junction	Caudate
chr21:46193266-46193507(-)				-0.172048201754249	-2.24663400039908	-0.745050552953802	0.456692458621468	0.916830375196709	Junction	Caudate
chr2:230798898-230810262(+)	ENSG00000135932.10	ENSG00000135932	CAB39	0.0221141054448697	3.70732048098183	0.745049556016882	0.456693060577815	0.916830375196709	Junction	Caudate
chr15:83890248-83891328(+)	ENSG00000156218.12	ENSG00000156218	ADAMTSL3	0.0833155429573613	-1.3379112888553	0.745036079614855	0.456701197752155	0.916835109371101	Junction	Caudate
chrX:74274411-74280393(-)	ENSG00000230590.7	ENSG00000230590	FTX	0.0712483624018795	-0.996162468862368	0.744968863200712	0.456741784856869	0.9169049863663	Junction	Caudate
chr1:185206764-185214506(+)	ENSG00000116668.12	ENSG00000116668	SWT1	0.0415690899797643	1.50796414996544	0.744948447018039	0.456754113107857	0.916918132918657	Junction	Caudate
chr2:135636184-135638617(+)	ENSG00000048991.16	ENSG00000048991	R3HDM1	-0.0279804892036885	2.76737619247094	-0.744927986535449	0.456766468297545	0.916922925467792	Junction	Caudate
chr1:3836693-3837291(-)	ENSG00000116198.12	ENSG00000116198	CEP104	0.0374195843217712	0.583501668969587	0.744925351428187	0.456768059537161	0.916922925467792	Junction	Caudate
chr16:21411342-21414956(-)	ENSG00000169246.16	ENSG00000169246	NPIPB3	-0.11035380083644	0.120336085186524	-0.744898581155746	0.456784225249175	0.916941167529439	Junction	Caudate
chr15:64691589-64703028(-)	ENSG00000180304.14	ENSG00000180304	OAZ2	0.0809537943482018	-0.995391851670209	0.744863844118572	0.456805202316907	0.916941167529439	Junction	Caudate
chr12:124911823-124912734(-)				-0.0303352764013123	2.56587968381478	-0.744850883868188	0.456813028916621	0.916941167529439	Junction	Caudate
chr10:114126106-114127460(-)	ENSG00000165813.17	ENSG00000165813	CCDC186	-0.0320603194155664	1.07196004857726	-0.744850587909419	0.456813207644824	0.916941167529439	Junction	Caudate
chr7:98900721-98903378(+)	ENSG00000196367.12	ENSG00000196367	TRRAP	-0.0344460905181788	0.87621551909053	-0.744847828293244	0.456814874166835	0.916941167529439	Junction	Caudate
chr4:183691472-183692959(+)	ENSG00000168538.15	ENSG00000168538	TRAPPC11	0.0190517277613282	2.60948966990586	0.74484405377511	0.456817153589941	0.916941167529439	Junction	Caudate
chr8:63061426-63064205(-)	ENSG00000137561.4	ENSG00000137561	TTPA	-0.0793822591464321	-1.0459039636922	-0.744843307251758	0.456817604414493	0.916941167529439	Junction	Caudate
chr2:47369582-47373462(+)	ENSG00000119888.10	ENSG00000119888	EPCAM	0.0545318130400816	0.0626110962135721	0.744824591659706	0.456828906819975	0.916952252871824	Junction	Caudate
chr6:70035940-70068422(+)	ENSG00000082293.12	ENSG00000082293	COL19A1	-0.0661887178454219	-0.937959289739048	-0.744807403931295	0.456839286682697	0.916960818484533	Junction	Caudate
chr21:36156944-36164707(+)	ENSG00000142197.12	ENSG00000142197	DOPEY2	0.0555627735310355	-0.304172215229326	0.744798384316455	0.456844733782884	0.916960818484533	Junction	Caudate
chr1:83947283-83948627(-)	ENSG00000137941.16	ENSG00000137941	TTLL7	0.0408205793629958	2.43918904855676	0.744777451902298	0.456857375368177	0.916971134274207	Junction	Caudate
chr12:106874568-106878986(+)	ENSG00000111785.18	ENSG00000111785	RIC8B	0.0854941482136864	-1.64919795908262	0.744770733273847	0.456861432950334	0.916971134274207	Junction	Caudate
chr19:9758765-9759859(-)	ENSG00000196605.7	ENSG00000196605	ZNF846	0.0563708346834697	0.35828168015383	0.744757263412913	0.456869567866433	0.916975861117206	Junction	Caudate
chr6:111331785-111333122(-)	ENSG00000009413.15	ENSG00000009413	REV3L	-0.0308677141466925	1.08638832631878	-0.744737497433389	0.456881505374783	0.916988219868296	Junction	Caudate
chr8:103400547-103401515(-)	ENSG00000164933.11	ENSG00000164933	SLC25A32	-0.0290477929327037	1.44356383217186	-0.744705601989749	0.456900768748871	0.917015281566769	Junction	Caudate
chr6:83346335-83352063(-)	ENSG00000065833.8	ENSG00000065833	ME1	-0.0275665420632283	2.59061906324137	-0.744689115896554	0.456910725766929	0.917018326592291	Junction	Caudate
chr9:35295931-35310466(+)	ENSG00000198722.14	ENSG00000198722	UNC13B	-0.0372304244213855	0.72621283254871	-0.744683949364966	0.456913846194731	0.917018326592291	Junction	Caudate
chr12:81341209-81344663(-)	ENSG00000139220.16	ENSG00000139220	PPFIA2	0.0233494431900713	3.21267268241316	0.74466029268303	0.456928134263987	0.917032043265065	Junction	Caudate
chr17:42538756-42540949(+)	ENSG00000108784.9	ENSG00000108784	NAGLU	-0.0469837436456443	-0.135447785182422	-0.744653493076175	0.456932241110285	0.917032043265065	Junction	Caudate
chr11:22827875-22829694(-)	ENSG00000198168.8	ENSG00000198168	SVIP	-0.0264162666350015	4.06022793464802	-0.744621922518302	0.456951309460251	0.91704005165396	Junction	Caudate
chr15:76795441-76800247(-)	ENSG00000140386.12	ENSG00000140386	SCAPER	-0.0282398584170312	1.6517173214233	-0.744598282894827	0.456965587886744	0.91704005165396	Junction	Caudate
chr10:70869898-70871047(+)	ENSG00000166224.16	ENSG00000166224	SGPL1	0.0297842034164908	1.72033611652412	0.744598014909569	0.456965749752346	0.91704005165396	Junction	Caudate
chr8:213711-219289(-)	ENSG00000223508.5	ENSG00000223508	RPL23AP53	0.0758440707936768	-1.19692038106626	0.744529713403617	0.457007005555268	0.91704005165396	Junction	Caudate
chr12:101716813-101720122(+)	ENSG00000111666.10	ENSG00000111666	CHPT1	0.0413623439284718	1.73620813315273	0.744528777443601	0.457007570912911	0.91704005165396	Junction	Caudate
chr17:6606963-6607180(-)	ENSG00000198920.9	ENSG00000198920	KIAA0753	0.0391703347723792	0.994549355831024	0.744527406863983	0.457008398799055	0.91704005165396	Junction	Caudate
chr13:27429967-27430532(+)	ENSG00000122034.13	ENSG00000122034	GTF3A	0.0249166081143445	3.44162761486381	0.744515363973969	0.457015673233521	0.91704005165396	Junction	Caudate
chr9:132925740-132927200(-)	ENSG00000165699.13	ENSG00000165699	TSC1	0.0220902538861966	2.26161549054001	0.744508061100226	0.457020084521793	0.91704005165396	Junction	Caudate
chr11:69079021-69081399(+)	ENSG00000162341.16	ENSG00000162341	TPCN2	-0.0757951809465576	-1.19282912941163	-0.744503474081157	0.457022855315018	0.91704005165396	Junction	Caudate
chr16:2276806-2277596(-)	ENSG00000167972.13	ENSG00000167972	ABCA3	0.024163639744445	2.18211082424564	0.744496749400042	0.457026917382155	0.91704005165396	Junction	Caudate
chr2:213364146-213375009(+)	ENSG00000144451.18	ENSG00000144451	SPAG16	-0.0316885923947143	2.26909824908339	-0.744492499223781	0.457029484726485	0.91704005165396	Junction	Caudate
chr14:56616028-56617182(+)	ENSG00000070269.13	ENSG00000070269	TMEM260	-0.0356364397402799	1.3656488564287	-0.744471978641882	0.457041880420849	0.91704005165396	Junction	Caudate
chr18:50286859-50287586(-)	ENSG00000154832.14	ENSG00000154832	CXXC1	0.0327253648180904	1.14083617795942	0.744467109150634	0.457044821921078	0.91704005165396	Junction	Caudate
chr10:49750986-49751826(-)	ENSG00000197444.9	ENSG00000197444	OGDHL	0.0341367690879923	3.00670761520159	0.744459845596771	0.457049209615987	0.91704005165396	Junction	Caudate
chr15:65498033-65507242(-)	ENSG00000074603.18	ENSG00000074603	DPP8	0.0602726931628245	-1.01262226231971	0.744453134466835	0.457053263629292	0.91704005165396	Junction	Caudate
chr6:157148952-157167039(+)	ENSG00000049618.22	ENSG00000049618	ARID1B	-0.027405642306387	2.03166917428541	-0.74443515393936	0.457064125282849	0.91704005165396	Junction	Caudate
chr16:1455251-1455730(-)	ENSG00000103249.17	ENSG00000103249	CLCN7	0.0255154293377581	2.08340831254586	0.74441983806974	0.457073377388165	0.91704005165396	Junction	Caudate
chr4:25124226-25125693(-)	ENSG00000109618.11	ENSG00000109618	SEPSECS	0.0580579776500924	-0.628513390834189	0.744411451767591	0.457078443482219	0.91704005165396	Junction	Caudate
chr18:36161005-36164474(+)	ENSG00000134759.13	ENSG00000134759	ELP2	-0.0203854190086125	2.51234848130212	-0.744394276500548	0.457088819014305	0.91704005165396	Junction	Caudate
chr11:108477712-108479300(-)	ENSG00000178202.12	ENSG00000178202	KDELC2	-0.062468760829152	-0.497636293248374	-0.744393171606914	0.457089486482089	0.91704005165396	Junction	Caudate
chr19:1529491-1529746(+)	ENSG00000185988.11	ENSG00000185988	PLK5	0.0956781392761462	-1.82536844125514	0.744389167417955	0.457091905422826	0.91704005165396	Junction	Caudate
chr3:129434137-129436442(-)	ENSG00000129071.9	ENSG00000129071	MBD4	0.0418269878081763	0.109498416398184	0.744372247477971	0.457102126881308	0.91704005165396	Junction	Caudate
chr2:201632209-201633310(-)	ENSG00000155755.18	ENSG00000155755	TMEM237	-0.0278954560637329	1.85511251841793	-0.744371608132092	0.457102513117318	0.91704005165396	Junction	Caudate
chrY:1594225-1595383(+)	ENSG00000197976.11_PAR_Y	ENSG00000197976	AKAP17A	0.0392352356741718	0.116447961411119	0.744352697702912	0.457113937202726	0.91704005165396	Junction	Caudate
chr13:99606758-99772823(+)	ENSG00000125246.15	ENSG00000125246	CLYBL	-0.0541178773666798	-0.466527673323169	-0.744351329162252	0.457114763965745	0.91704005165396	Junction	Caudate
chr1:62477835-62488933(-)	ENSG00000116641.17	ENSG00000116641	DOCK7	0.0524170089900265	0.242009487944835	0.744348542219525	0.457116447616671	0.91704005165396	Junction	Caudate
chr4:75654082-75655065(-)	ENSG00000138757.14	ENSG00000138757	G3BP2	0.0330420697395744	4.18153780199537	0.744347391222611	0.457117142959222	0.91704005165396	Junction	Caudate
chr6:162728392-162814146(+)	ENSG00000112530.11	ENSG00000112530	PACRG	0.0383100278464552	0.741985241591737	0.744342748042151	0.457119948012715	0.91704005165396	Junction	Caudate
chr2:233230-234159(-)	ENSG00000035115.21	ENSG00000035115	SH3YL1	0.0228176458063116	2.552729785593	0.744327953259256	0.457128885950484	0.91704005165396	Junction	Caudate
chr1:16632372-16633094(-)	ENSG00000215908.9	ENSG00000215908	CROCCP2	0.0524478934899752	0.756054501667529	0.744320569115834	0.457133346952735	0.91704005165396	Junction	Caudate
chr14:89967423-89971174(+)	ENSG00000042088.13	ENSG00000042088	TDP1	-0.0398682300617436	0.224674967586909	-0.744318385648537	0.457134666061356	0.91704005165396	Junction	Caudate
chr19:6731935-6732024(-)	ENSG00000125734.14	ENSG00000125734	GPR108	-0.0282943766749148	1.59938779857427	-0.744311159483392	0.457139031654637	0.91704005165396	Junction	Caudate
chr11:48143051-48144674(+)	ENSG00000149177.12	ENSG00000149177	PTPRJ	0.0296189144209681	1.68853673024842	0.744307495499608	0.45714124521156	0.91704005165396	Junction	Caudate
chr19:36394111-36405579(-)	ENSG00000181007.8	ENSG00000181007	ZFP82	0.0380206440200729	0.571024507073194	0.744297219061577	0.457147453644797	0.91704005165396	Junction	Caudate
chr14:92134356-92135366(+)	ENSG00000165934.12	ENSG00000165934	CPSF2	0.0241571237394113	2.35500181542076	0.744295543667556	0.457148465826081	0.91704005165396	Junction	Caudate
chr22:29356617-29358725(-)	ENSG00000100280.16	ENSG00000100280	AP1B1	0.0226274815605962	2.97913257666801	0.744280919183692	0.457157301191712	0.91704005165396	Junction	Caudate
chr1:201871328-201872827(+)	ENSG00000198700.9	ENSG00000198700	IPO9	-0.0196149823426515	2.65956195348307	-0.744277737959898	0.457159223137273	0.91704005165396	Junction	Caudate
chr2:43979949-43982237(-)	ENSG00000138095.18	ENSG00000138095	LRPPRC	0.0215411958017122	2.78742832496765	0.744271057336931	0.457163259269799	0.91704005165396	Junction	Caudate
chr5:113004078-113007937(+)	ENSG00000172795.15	ENSG00000172795	DCP2	0.031984676300306	1.37958289381931	0.744261146649642	0.457169246899213	0.91704005165396	Junction	Caudate
chr6:7845333-7861450(+)	ENSG00000153162.8	ENSG00000153162	BMP6	-0.0614449986656341	-0.825241484889147	-0.744257936195658	0.457171186532875	0.91704005165396	Junction	Caudate
chr14:49575164-49586616(+)				0.432796320317571	3.53194728405334	0.744235736915743	0.45718459861678	0.91704005165396	Junction	Caudate
chr3:32530521-32532985(-)	ENSG00000144635.8	ENSG00000144635	DYNC1LI1	0.0271549701880478	2.17559601892977	0.744220920751037	0.457193550185716	0.91704005165396	Junction	Caudate
chr18:2738546-2739431(+)	ENSG00000101596.14	ENSG00000101596	SMCHD1	0.023216213675937	2.07431001065414	0.744204045205423	0.457203746103243	0.91704005165396	Junction	Caudate
chr19:40550328-40554146(+)	ENSG00000160460.15	ENSG00000160460	SPTBN4	0.0735874922560331	-0.454024637697238	0.744197859482859	0.457207483443675	0.91704005165396	Junction	Caudate
chr11:8679815-8679900(-)				0.0681285730446636	-0.83525854688872	0.744195789108725	0.457208734343093	0.91704005165396	Junction	Caudate
chr5:151039226-151042539(-)	ENSG00000145901.14	ENSG00000145901	TNIP1	-0.0276653257492651	1.65116025711754	-0.744187137439695	0.457213961616178	0.91704005165396	Junction	Caudate
chr6:24832392-24835702(-)	ENSG00000111913.16	ENSG00000111913	FAM65B	0.0385526246509048	1.67467744874782	0.744182178541407	0.457216957760262	0.91704005165396	Junction	Caudate
chr16:2759662-2759746(+)	ENSG00000167978.16	ENSG00000167978	SRRM2	0.0552974724782334	-0.0554643931357297	0.744166332251469	0.457226532091708	0.91704005165396	Junction	Caudate
chr9:97326670-97328019(+)	ENSG00000255036.6	ENSG00000255036	RP11-23J9.4	-0.0763561004599374	-0.930356123840028	-0.744166117788798	0.457226661670871	0.91704005165396	Junction	Caudate
chr13:113848051-113863574(-)	ENSG00000183087.14	ENSG00000183087	GAS6	-0.0350833863664316	1.25088667317004	-0.744152984380973	0.45723459696535	0.91704005165396	Junction	Caudate
chr16:27777030-27777609(+)	ENSG00000047578.12	ENSG00000047578	KIAA0556	-0.038276354899756	0.28499307719884	-0.744140928512271	0.457241881271701	0.91704005165396	Junction	Caudate
chr17:8147382-8147469(-)	ENSG00000179094.14	ENSG00000179094	PER1	-0.0404949781638028	1.71690462296331	-0.744138738451618	0.457243204540705	0.91704005165396	Junction	Caudate
chr13:49567321-49580504(-)	ENSG00000136144.11	ENSG00000136144	RCBTB1	-0.0337439654304859	1.60497483787448	-0.744114910740319	0.457257601757216	0.91704005165396	Junction	Caudate
chr9:137040738-137040813(-)	ENSG00000107281.9	ENSG00000107281	NPDC1	0.0386392737870357	2.24845981621074	0.744105403909288	0.457263346060664	0.91704005165396	Junction	Caudate
chr20:46021887-46023368(+)	ENSG00000124140.13	ENSG00000124140	SLC12A5	-0.0807991111508527	-0.588465219460997	-0.744102449116835	0.457265131440378	0.91704005165396	Junction	Caudate
chr4:3013829-3019640(+)	ENSG00000125388.19	ENSG00000125388	GRK4	-0.0330859194691714	1.30679057970456	-0.744100914909736	0.457266058458723	0.91704005165396	Junction	Caudate
chr1:84370028-84370382(-)	ENSG00000240520.5	ENSG00000240520	UOX	0.093914240979303	-1.2886908306502	0.744086504316339	0.45727476586452	0.91704005165396	Junction	Caudate
chr17:30608563-30610888(+)	ENSG00000214719.11	ENSG00000214719	AC005562.1	0.0261763289223947	2.03749656391772	0.744078901796671	0.457279359621681	0.91704005165396	Junction	Caudate
chr9:131477950-131478473(+)	ENSG00000130723.17	ENSG00000130723	PRRC2B	0.0208575223549476	3.45773856688415	0.744072467014932	0.457283247803565	0.91704005165396	Junction	Caudate
chr7:45662215-45677868(+)	ENSG00000164742.14	ENSG00000164742	ADCY1	-0.0550378566877968	3.39622851985353	-0.744067759496347	0.457286092307883	0.91704005165396	Junction	Caudate
chr13:38851869-38856125(+)	ENSG00000150893.10	ENSG00000150893	FREM2	-0.0921876345523435	-1.11373578214629	-0.744058568633643	0.457291645888502	0.91704005165396	Junction	Caudate
chrX:154468730-154468822(+)	ENSG00000130827.6	ENSG00000130827	PLXNA3	0.0535430248865939	-0.134410445699893	0.744050323284009	0.457296628175017	0.91704005165396	Junction	Caudate
chr18:24438041-24440495(+)	ENSG00000154059.9	ENSG00000154059	IMPACT	0.0264580240482597	2.04412592660185	0.744044100117176	0.457300388569502	0.91704005165396	Junction	Caudate
chr17:75703860-75704755(+)	ENSG00000161526.14	ENSG00000161526	SAP30BP	0.0216422697984811	2.87675172992697	0.744022406202049	0.45731349741411	0.917054747705854	Junction	Caudate
chr7:1539229-1539940(+)	ENSG00000198517.9	ENSG00000198517	MAFK	-0.052569556209324	0.186248992718229	-0.744012488120073	0.457319490621211	0.917055174516598	Junction	Caudate
chr10:113902594-113903526(+)	ENSG00000196865.4	ENSG00000196865	NHLRC2	-0.031599027879035	1.09121068633122	-0.743999281007941	0.457327471361854	0.917056688373142	Junction	Caudate
chr19:6714447-6718093(-)	ENSG00000125730.16	ENSG00000125730	C3	0.0658524592550845	2.48057188579913	0.743989120778665	0.457333610997801	0.917056688373142	Junction	Caudate
chr3:50366626-50366830(-)	ENSG00000007402.11	ENSG00000007402	CACNA2D2	0.0467606484954921	0.344378623388256	0.743982541621459	0.457337586683861	0.917056688373142	Junction	Caudate
chr21:41449296-41451166(+)	ENSG00000157601.13	ENSG00000157601	MX1	-0.0430999518056195	1.76925479533898	-0.743959423697133	0.457351556653433	0.917066429953358	Junction	Caudate
chr16:21961466-21962459(+)	ENSG00000140740.10	ENSG00000140740	UQCRC2	-0.142224042824001	-2.2727812913106	-0.743947526595568	0.457358746066799	0.917066429953358	Junction	Caudate
chr1:15942739-15943063(-)	ENSG00000116809.11	ENSG00000116809	ZBTB17	0.0263660714540327	1.5421068305748	0.743945805485997	0.457359786137848	0.917066429953358	Junction	Caudate
chr10:132836219-132836816(-)	ENSG00000171811.12	ENSG00000171811	CFAP46	-0.0866035643733558	-1.56695689519859	-0.743871982092963	0.45740439906383	0.917141214998973	Junction	Caudate
chr19:2097333-2097423(+)	ENSG00000099840.13	ENSG00000099840	IZUMO4	-0.0398054430599842	0.974018598242544	-0.74386495667816	0.457408644787764	0.917141214998973	Junction	Caudate
chr1:33571727-33572505(-)	ENSG00000121904.17	ENSG00000121904	CSMD2	0.0637796777265987	-0.590691442283547	0.743821763246167	0.457434748700824	0.917159071718606	Junction	Caudate
chr19:19799698-19806030(-)	ENSG00000081665.13	ENSG00000081665	ZNF506	0.0928217994811932	-1.29225252597421	0.743819206390501	0.457436293960645	0.917159071718606	Junction	Caudate
chr1:236886368-236889180(+)	ENSG00000116984.12	ENSG00000116984	MTR	0.0365057736187733	1.12486820741844	0.743806986800299	0.45744367902579	0.917159071718606	Junction	Caudate
chr10:132169034-132182356(+)	ENSG00000188385.11	ENSG00000188385	JAKMIP3	0.0709631987980544	-0.76265247088273	0.743802906608585	0.457446144956642	0.917159071718606	Junction	Caudate
chr7:50703909-50755886(-)	ENSG00000106070.17	ENSG00000106070	GRB10	-0.0813386835225677	-0.822858029952805	-0.74380096628088	0.457447317628176	0.917159071718606	Junction	Caudate
chr11:89373493-89400016(-)	ENSG00000086991.12	ENSG00000086991	NOX4	0.064534062104642	-0.690432193593757	0.743792827185481	0.457452236653598	0.917159071718606	Junction	Caudate
chr20:45891380-45891568(+)	ENSG00000064601.16	ENSG00000064601	CTSA	0.0527557640409792	0.0644857462263494	0.743765367264777	0.457468832826974	0.917180755051742	Junction	Caudate
chr4:106233065-106233587(-)	ENSG00000145348.16	ENSG00000145348	TBCK	-0.0289296157594553	1.48244336429233	-0.743750703956171	0.457477695147848	0.917186932406689	Junction	Caudate
chr8:17222731-17222755(+)				0.0916104324741215	0.815832940759641	0.743739745162612	0.457484318569203	0.91718862094201	Junction	Caudate
chr2:74455937-74456102(+)	ENSG00000115274.14	ENSG00000115274	INO80B	0.0262359328758035	2.12080057054945	0.743699698603779	0.457508522900488	0.917221022766964	Junction	Caudate
chr4:41260798-41261714(+)	ENSG00000154277.12	ENSG00000154277	UCHL1	0.0374023695951516	6.47662097876503	0.743683150236695	0.457518525023268	0.917221022766964	Junction	Caudate
chr6:42592230-42594190(+)	ENSG00000024048.10	ENSG00000024048	UBR2	0.0208277613414171	2.40487232710997	0.743680411969397	0.457520180091844	0.917221022766964	Junction	Caudate
chr11:34960519-34966639(+)	ENSG00000110435.11	ENSG00000110435	PDHX	-0.0236352205122809	3.35245700725027	-0.74367474405003	0.457523605916856	0.917221022766964	Junction	Caudate
chr2:55302073-55308808(-)	ENSG00000115355.15	ENSG00000115355	CCDC88A	0.0456857542596667	0.421571570010237	0.743553897898439	0.457596651639531	0.917248165596868	Junction	Caudate
chr1:21715458-21721035(-)	ENSG00000090686.15	ENSG00000090686	USP48	0.0185856293302804	3.19906782408376	0.743551922890158	0.457597845492217	0.917248165596868	Junction	Caudate
chr16:2175954-2176048(+)	ENSG00000131653.12	ENSG00000131653	TRAF7	0.0279495877279682	1.70904835324252	0.743549446992558	0.457599342124877	0.917248165596868	Junction	Caudate
chr3:52472399-52473733(+)	ENSG00000010322.15	ENSG00000010322	NISCH	-0.0180278765968177	3.37084125528093	-0.743546541219901	0.457601098612291	0.917248165596868	Junction	Caudate
chr11:75568830-75568938(+)	ENSG00000149257.13	ENSG00000149257	SERPINH1	-0.104838920120733	0.7244997406867	-0.743531886360111	0.457609957269887	0.917248165596868	Junction	Caudate
chr8:66444749-66445217(+)	ENSG00000147576.15	ENSG00000147576	ADHFE1	-0.0435897847590181	0.710020825013354	-0.743518983715493	0.457617756817937	0.917248165596868	Junction	Caudate
chr11:117458910-117461449(-)	ENSG00000177103.13	ENSG00000177103	DSCAML1	0.0439329306751446	0.390393371592245	0.743508953187057	0.457623820245907	0.917248165596868	Junction	Caudate
chrX:129560652-129561178(+)	ENSG00000122126.15	ENSG00000122126	OCRL	-0.0268893761056497	1.82633410712133	-0.743508006182419	0.45762439271005	0.917248165596868	Junction	Caudate
chr13:98955552-99015446(-)	ENSG00000088387.18	ENSG00000088387	DOCK9	0.0495220757038125	0.122408600830242	0.74350496927473	0.457626228522957	0.917248165596868	Junction	Caudate
chr4:139370405-139376364(+)	ENSG00000164134.12	ENSG00000164134	NAA15	0.0267940016410237	1.84266088736429	0.74349207586107	0.457634022647101	0.917248165596868	Junction	Caudate
chr7:98976771-98976938(+)	ENSG00000196367.12	ENSG00000196367	TRRAP	-0.0301890334082752	1.52144012438349	-0.743478161044583	0.457642434297584	0.917248165596868	Junction	Caudate
chr17:45445664-45450617(-)	ENSG00000225190.9	ENSG00000225190	PLEKHM1	0.029335350091175	1.2248239540683	0.743476099028329	0.457643680815148	0.917248165596868	Junction	Caudate
chr9:123125674-123128213(-)	ENSG00000165209.18	ENSG00000165209	STRBP	0.0325193863167394	1.77561391174892	0.743476031186467	0.457643721826532	0.917248165596868	Junction	Caudate
chr15:73266412-73270057(+)	ENSG00000067141.16	ENSG00000067141	NEO1	-0.0393919477639769	1.3570216425025	-0.743463974353642	0.457651010388678	0.917248165596868	Junction	Caudate
chr5:134738793-134750758(+)	ENSG00000164615.4	ENSG00000164615	CAMLG	-0.0578397773361232	-0.169075528153501	-0.743459395780627	0.457653778231697	0.917248165596868	Junction	Caudate
chr10:118047104-118049511(+)	ENSG00000177640.15	ENSG00000177640	CASC2	0.0493797914055747	0.293857209338785	0.743458157615388	0.457654526730065	0.917248165596868	Junction	Caudate
chr14:36308190-36311572(-)	ENSG00000151332.18	ENSG00000151332	MBIP	-0.0289203374502621	1.26549731287824	-0.743455610020382	0.45765606680996	0.917248165596868	Junction	Caudate
chr10:27223240-27223337(-)	ENSG00000107897.18	ENSG00000107897	ACBD5	0.0390151099475369	0.480359911716184	0.743439506882806	0.457665801595323	0.917248165596868	Junction	Caudate
chr10:92181020-92192476(-)	ENSG00000107864.14	ENSG00000107864	CPEB3	0.0366933599452104	1.28682238127763	0.743438102119779	0.457666650818377	0.917248165596868	Junction	Caudate
chr2:162288356-162293563(-)	ENSG00000115267.5	ENSG00000115267	IFIH1	-0.0545574809377598	-0.141008126946209	-0.743432383426541	0.457670107955923	0.917248165596868	Junction	Caudate
chr13:32254395-32261615(+)	ENSG00000073910.19	ENSG00000073910	FRY	0.0415762327721978	0.957687063440541	0.743425404990579	0.457674326669181	0.917248165596868	Junction	Caudate
chr20:45952522-45952597(-)	ENSG00000198026.7	ENSG00000198026	ZNF335	-0.0354384664459023	0.682139324138251	-0.74342438431953	0.457674943703044	0.917248165596868	Junction	Caudate
chr16:58716814-58718195(-)	ENSG00000125166.12	ENSG00000125166	GOT2	0.0240170523217393	3.29034582330833	0.743417594214335	0.457679048587792	0.917248165596868	Junction	Caudate
chr7:80805759-80810610(-)	ENSG00000075223.13	ENSG00000075223	SEMA3C	-0.0738894049255487	0.259351094814226	-0.743377904951027	0.457703042718203	0.917248165596868	Junction	Caudate
chrX:138632987-138635456(-)	ENSG00000129682.14	ENSG00000129682	FGF13	0.0411305166446018	3.5354178931531	0.743375320114395	0.457704605404878	0.917248165596868	Junction	Caudate
chrX:31182905-31203960(-)	ENSG00000198947.15	ENSG00000198947	DMD	0.0289819480490044	1.54115990874759	0.743369385305641	0.457708193359275	0.917248165596868	Junction	Caudate
chr1:84501971-84506010(-)	ENSG00000174021.10	ENSG00000174021	GNG5	-0.0278181473917569	2.92040114232263	-0.743365332810248	0.457710643349377	0.917248165596868	Junction	Caudate
chr2:55312580-55315927(-)	ENSG00000115355.15	ENSG00000115355	CCDC88A	0.0304151439830787	3.36991428297365	0.743363729941056	0.457711612387349	0.917248165596868	Junction	Caudate
chrX:139596771-139597459(-)	ENSG00000101977.19	ENSG00000101977	MCF2	0.0419857259413097	0.727558522477755	0.743362394172984	0.457712419946323	0.917248165596868	Junction	Caudate
chr6:42632716-42632804(+)	ENSG00000024048.10	ENSG00000024048	UBR2	-0.0236648741248938	2.23411849887595	-0.743352475442671	0.45771841649122	0.917248165596868	Junction	Caudate
chr12:59775476-59779422(+)	ENSG00000118596.11	ENSG00000118596	SLC16A7	0.0473006267946714	-0.294175631442066	0.743331109781151	0.457731333632424	0.917248165596868	Junction	Caudate
chr1:205162213-205162922(-)	ENSG00000133059.16	ENSG00000133059	DSTYK	-0.0235836648223592	2.2241651990947	-0.743316510728562	0.457740159970293	0.917248165596868	Junction	Caudate
chr5:1574296-1576178(-)	ENSG00000185986.11	ENSG00000185986	SDHAP3	-0.0382049231769114	0.465771581256802	-0.743316342836281	0.457740261475656	0.917248165596868	Junction	Caudate
chr20:34732596-34736689(-)	ENSG00000198646.13	ENSG00000198646	NCOA6	0.0245661944009861	1.9343716193339	0.743316334141656	0.457740266732307	0.917248165596868	Junction	Caudate
chr1:77711856-77713199(-)	ENSG00000077254.14	ENSG00000077254	USP33	0.0194914982124551	3.01671995311696	0.74330504482741	0.457747092125542	0.917248165596868	Junction	Caudate
chr15:83139276-83151214(-)	ENSG00000166503.8	ENSG00000166503	RP11-382A20.3	0.0189554049829802	3.61369322924595	0.743302211826239	0.457748804935391	0.917248165596868	Junction	Caudate
chr12:88142488-88148287(+)	ENSG00000139324.11	ENSG00000139324	TMTC3	0.0368616166280849	0.973681153693122	0.743290977226967	0.457755597319808	0.917248165596868	Junction	Caudate
chr5:140982564-141009626(+)	ENSG00000204970.9	ENSG00000204970	PCDHA1	-0.0293791294179646	2.57441194590656	-0.743288913034086	0.457756845327022	0.917248165596868	Junction	Caudate
chr3:39467744-39480040(+)				-0.22559013345006	-2.12635414920959	-0.743243305528245	0.457784420030139	0.917261500851142	Junction	Caudate
chr19:42351561-42351647(+)	ENSG00000105429.12	ENSG00000105429	MEGF8	0.029924796203133	2.69565437303209	0.743241666408176	0.457785411074112	0.917261500851142	Junction	Caudate
chrX:71554593-71555953(+)	ENSG00000147162.13	ENSG00000147162	OGT	-0.0668777921825261	-0.220305015868878	-0.743237979367138	0.457787640335475	0.917261500851142	Junction	Caudate
chr14:89991984-89993375(+)	ENSG00000042088.13	ENSG00000042088	TDP1	0.0524519031657481	-0.152295751244435	0.743229578551233	0.457792719665581	0.917261500851142	Junction	Caudate
chr1:6871841-6887653(+)	ENSG00000171735.18	ENSG00000171735	CAMTA1	-0.0652122912516994	-0.939370012620447	-0.743183250654409	0.457820731167683	0.917261500851142	Junction	Caudate
chr13:77051919-77055557(-)	ENSG00000005810.17	ENSG00000005810	MYCBP2	0.0300022579559157	2.98631254028576	0.74317076588948	0.45782828006791	0.917261500851142	Junction	Caudate
chr6:20479958-20481205(+)	ENSG00000112242.14	ENSG00000112242	E2F3	0.0461781390589233	0.156241580887967	0.743167426469846	0.457830299256431	0.917261500851142	Junction	Caudate
chr1:103555110-103571556(+)	ENSG00000240038.6	ENSG00000240038	AMY2B	0.138203225730173	-2.23919288989968	0.743160268596441	0.457834627299577	0.917261500851142	Junction	Caudate
chr10:96602399-96603978(-)	ENSG00000155629.14	ENSG00000155629	PIK3AP1	-0.0774383555496134	-0.900528618753567	-0.743159679132418	0.457834983722907	0.917261500851142	Junction	Caudate
chr3:129158560-129159153(-)	ENSG00000261796.1	ENSG00000261796	ISY1-RAB43	0.0216960819367479	2.36616958168844	0.743159513289321	0.457835084001063	0.917261500851142	Junction	Caudate
chr7:26364636-26365046(+)	ENSG00000086300.15	ENSG00000086300	SNX10	0.0345386786107299	2.31643747058437	0.743157417642171	0.457836351149432	0.917261500851142	Junction	Caudate
chr6:158148955-158150452(-)	ENSG00000122335.13	ENSG00000122335	SERAC1	0.038675778332739	0.28988123080369	0.743117170970012	0.457860686977266	0.917261500851142	Junction	Caudate
chr15:35450804-35454746(-)	ENSG00000134146.11	ENSG00000134146	DPH6	-0.044119917521938	0.86418641355281	-0.743114585696644	0.457862250231236	0.917261500851142	Junction	Caudate
chr20:3634390-3638827(+)	ENSG00000088812.17	ENSG00000088812	ATRN	0.024232330988483	2.76884387493605	0.743106562355424	0.457867101776015	0.917261500851142	Junction	Caudate
chr19:54356620-54356927(-)	ENSG00000167613.15	ENSG00000167613	LAIR1	-0.085465466810375	-0.907199818390728	-0.743106303057227	0.457867258568634	0.917261500851142	Junction	Caudate
chr2:240021413-240022171(-)	ENSG00000130414.11	ENSG00000130414	NDUFA10	-0.0173322022126914	3.79534741312408	-0.743100979327057	0.4578704777323	0.917261500851142	Junction	Caudate
chr10:96533191-96544075(-)	ENSG00000077147.14	ENSG00000077147	TM9SF3	-0.0211728056061944	3.18364620723258	-0.743086135919453	0.457879453340633	0.917261500851142	Junction	Caudate
chr3:33501769-33516022(-)	ENSG00000163539.16	ENSG00000163539	CLASP2	-0.0853945151665656	-1.58406425823661	-0.743067487176373	0.45789073012448	0.917261500851142	Junction	Caudate
chr10:24937368-24942329(-)	ENSG00000099256.18	ENSG00000099256	PRTFDC1	0.0258455780338979	2.72275083106013	0.743062586309558	0.457893693675408	0.917261500851142	Junction	Caudate
chr2:231215002-231216637(+)	ENSG00000135931.17	ENSG00000135931	ARMC9	-0.0329302762686976	1.87784610992217	-0.74305957686394	0.45789551349054	0.917261500851142	Junction	Caudate
chr15:33826753-33827198(+)	ENSG00000198838.13	ENSG00000198838	RYR3	0.0400097481730073	2.10816111654012	0.74305170272896	0.45790027500805	0.917261500851142	Junction	Caudate
chr3:98521438-98522848(-)	ENSG00000080822.16	ENSG00000080822	CLDND1	-0.0976868527747506	-0.155484075662495	-0.743042232326197	0.457906001831327	0.917261500851142	Junction	Caudate
chr2:113934387-113939958(+)	ENSG00000115091.11	ENSG00000115091	ACTR3	0.018827892510723	3.76871275456227	0.743036164169096	0.457909671312451	0.917261500851142	Junction	Caudate
chr7:6412884-6412965(-)	ENSG00000164535.14	ENSG00000164535	DAGLB	-0.0354522342463958	0.759678982953945	-0.743029429841672	0.457913743653466	0.917261500851142	Junction	Caudate
chr11:33287512-33328509(+)	ENSG00000110422.11	ENSG00000110422	HIPK3	-0.0273353569848189	2.58356217036178	-0.743028431490443	0.45791434737201	0.917261500851142	Junction	Caudate
chr8:7349147-7354810(-)	ENSG00000215374.5	ENSG00000215374	FAM66B	0.0915852746896741	0.383951936972743	0.743023348893853	0.457917420904316	0.917261500851142	Junction	Caudate
chr2:63920628-63921205(-)	ENSG00000143952.19	ENSG00000143952	VPS54	0.0315975382863223	1.0663204171498	0.743003514133388	0.457929415431321	0.917261500851142	Junction	Caudate
chr1:28460293-28465684(+)	ENSG00000204138.12	ENSG00000204138	PHACTR4	0.0314661811615981	1.34753135021045	0.742994884740075	0.45793463387533	0.917261500851142	Junction	Caudate
chr1:159918942-159919273(-)	ENSG00000158710.14	ENSG00000158710	TAGLN2	-0.0472678197428163	2.51298995341416	-0.742979312653666	0.457944050851651	0.917261500851142	Junction	Caudate
chr3:48433167-48433706(-)	ENSG00000164051.13	ENSG00000164051	CCDC51	0.0387536882775914	0.452551456332101	0.742952043061209	0.457960541975024	0.917261500851142	Junction	Caudate
chr6:149695222-149701778(-)	ENSG00000131023.12	ENSG00000131023	LATS1	-0.034765375013183	0.552367947238935	-0.742944194932451	0.457965288146063	0.917261500851142	Junction	Caudate
chr6:83148864-83151592(+)	ENSG00000083097.14	ENSG00000083097	DOPEY1	0.0319760877567244	1.0955362294585	0.742937637514749	0.457969253778341	0.917261500851142	Junction	Caudate
chrX:18595429-18598461(+)	ENSG00000008086.11	ENSG00000008086	CDKL5	0.0292476987541872	3.63899393127289	0.742934969456298	0.457970867306027	0.917261500851142	Junction	Caudate
chr1:77729939-77730617(-)	ENSG00000077254.14	ENSG00000077254	USP33	0.0170907598598593	3.15537819542985	0.742931159248702	0.457973171562239	0.917261500851142	Junction	Caudate
chr8:73688814-73709031(-)	ENSG00000040341.17	ENSG00000040341	STAU2	0.032378689647528	1.49548054774772	0.742928619019303	0.457974707791709	0.917261500851142	Junction	Caudate
chr6:152242441-152244536(-)	ENSG00000131018.22	ENSG00000131018	SYNE1	-0.0243565403896383	3.7557822197781	-0.74291294461255	0.457984187112239	0.917261500851142	Junction	Caudate
chr17:17973963-17977581(+)	ENSG00000171962.17	ENSG00000171962	DRC3	-0.123723407841067	-1.13856400162733	-0.742910048072471	0.457985938848167	0.917261500851142	Junction	Caudate
chrX:48700754-48706264(+)	ENSG00000101945.16	ENSG00000101945	SUV39H1	-0.0714677994595091	-1.43854808402557	-0.742893755302828	0.457995792270818	0.917261500851142	Junction	Caudate
chr6:36970474-36970646(-)	ENSG00000137409.19	ENSG00000137409	MTCH1	-0.0204524555983171	5.20645410912427	-0.74288779356054	0.457999397799771	0.917261500851142	Junction	Caudate
chr1:51761972-51765821(+)	ENSG00000117859.18	ENSG00000117859	OSBPL9	-0.020696807999826	2.96339926345156	-0.742883331169738	0.4580020965648	0.917261500851142	Junction	Caudate
chr12:81358218-81362692(-)	ENSG00000139220.16	ENSG00000139220	PPFIA2	0.0267331080522518	2.77758883317954	0.742877248191372	0.458005775443319	0.917261500851142	Junction	Caudate
chr14:101995097-101995180(+)	ENSG00000197102.10	ENSG00000197102	DYNC1H1	0.0147439880485674	5.11325704293657	0.742868916947583	0.458010814060304	0.917261500851142	Junction	Caudate
chr7:158911680-158912984(+)	ENSG00000126870.15	ENSG00000126870	WDR60	-0.0327661999496689	1.62663297984132	-0.742866770782203	0.458012112035461	0.917261500851142	Junction	Caudate
chr1:7771386-7773441(+)	ENSG00000049245.12	ENSG00000049245	VAMP3	-0.044550216520003	3.37473152606913	-0.742850501558471	0.458021951534799	0.917268446324623	Junction	Caudate
chr10:95864862-95866176(+)	ENSG00000138185.17	ENSG00000138185	ENTPD1	0.0588379363676838	-0.276202563669137	0.742829665098336	0.458034553436891	0.917268446324623	Junction	Caudate
chr19:3382244-3425105(+)	ENSG00000141905.17	ENSG00000141905	NFIC	0.0303197457326918	1.64287397440283	0.742794625831426	0.458055745644325	0.917268446324623	Junction	Caudate
chr13:77166555-77168427(-)	ENSG00000005810.17	ENSG00000005810	MYCBP2	0.0302757890602329	3.18294654403058	0.742793266417726	0.458056567846658	0.917268446324623	Junction	Caudate
chr11:4086544-4091281(+)	ENSG00000167323.10	ENSG00000167323	STIM1	0.0298952019951361	2.41742581807232	0.742792547772222	0.458057002499087	0.917268446324623	Junction	Caudate
chr22:37855645-37858678(+)	ENSG00000100129.17	ENSG00000100129	EIF3L	-0.021358768425975	4.41183450222356	-0.742785142030075	0.458061481666522	0.917268446324623	Junction	Caudate
chr19:45848002-45848749(-)	ENSG00000125755.18	ENSG00000125755	SYMPK	0.0208325339254507	2.54837170171915	0.742776749610387	0.45806655762961	0.917268446324623	Junction	Caudate
chr14:67593953-67600023(-)	ENSG00000100564.8	ENSG00000100564	PIGH	-0.0360724513675752	0.8839101205645	-0.74275913721028	0.458077210189965	0.917268446324623	Junction	Caudate
chr3:47406751-47407129(+)	ENSG00000076201.14	ENSG00000076201	PTPN23	0.0300417127228319	1.39991156942793	0.742745897696707	0.458085217976204	0.917268446324623	Junction	Caudate
chr15:73563258-73565542(-)	ENSG00000156642.16	ENSG00000156642	NPTN	0.0696764674561923	-0.16530703390183	0.742734237895547	0.458092270354613	0.917268446324623	Junction	Caudate
chr1:21705838-21706125(-)	ENSG00000090686.15	ENSG00000090686	USP48	0.022705768064771	2.66311325319131	0.742726523995529	0.45809693610603	0.917268446324623	Junction	Caudate
chr8:6509063-6513677(-)	ENSG00000091879.13	ENSG00000091879	ANGPT2	-0.0842781595271784	-0.455614974255004	-0.742712873219271	0.45810519284185	0.917268446324623	Junction	Caudate
chr2:220824936-220835617(+)				-0.0808406902697319	-1.28452925526154	-0.74268770446738	0.458120416498778	0.917268446324623	Junction	Caudate
chrX:48002654-48003507(-)	ENSG00000147118.11	ENSG00000147118	ZNF182	-0.0560911238181178	-0.952874525024263	-0.742686986718574	0.458120850642941	0.917268446324623	Junction	Caudate
chr1:23798231-23798614(-)	ENSG00000117308.14	ENSG00000117308	GALE	0.0451519627601024	0.141652216600681	0.742685183212964	0.458121941529004	0.917268446324623	Junction	Caudate
chr7:74063370-74063620(+)	ENSG00000049540.16	ENSG00000049540	ELN	-0.0929565193545009	-1.41041869109954	-0.742670384701033	0.458130892757079	0.917268446324623	Junction	Caudate
chr7:149492973-149493988(-)	ENSG00000181220.15	ENSG00000181220	ZNF746	0.0344415921192204	0.63836873125061	0.742669174862678	0.458131624560624	0.917268446324623	Junction	Caudate
chr3:120331409-120334861(-)	ENSG00000163428.3	ENSG00000163428	LRRC58	-0.0269908174754045	1.85686542446727	-0.742661467720543	0.458136286450053	0.917268446324623	Junction	Caudate
chr18:2688748-2694526(+)	ENSG00000101596.14	ENSG00000101596	SMCHD1	0.0311597677944381	1.18226011363414	0.742656805486314	0.458139106551205	0.917268446324623	Junction	Caudate
chr9:109925083-109942685(+)	ENSG00000243444.7	ENSG00000243444	PALM2	-0.0713832422270349	-1.25507092267853	-0.742654242753623	0.458140656706017	0.917268446324623	Junction	Caudate
chr17:17879744-17893660(-)	ENSG00000175662.17	ENSG00000175662	TOM1L2	0.0643202747926883	-0.935780886822019	0.742645638798778	0.458145861118253	0.917268446324623	Junction	Caudate
chr1:89056229-89056853(-)	ENSG00000117228.9	ENSG00000117228	GBP1	0.102450363369394	-0.461368727832283	0.742643986842067	0.458146860367628	0.917268446324623	Junction	Caudate
chr4:152411873-152412479(-)	ENSG00000109670.13	ENSG00000109670	FBXW7	-0.0265442657246547	3.56669427717381	-0.742637095526856	0.458151028857177	0.917268446324623	Junction	Caudate
chr17:62675906-62676382(+)	ENSG00000011028.13	ENSG00000011028	MRC2	-0.0370990608217272	1.4082760813147	-0.742626074251609	0.458157695563779	0.917268446324623	Junction	Caudate
chr15:29108390-29113875(+)	ENSG00000034053.14	ENSG00000034053	APBA2	0.0232963108647678	2.62031019752899	0.742618837731738	0.458162072923128	0.917268446324623	Junction	Caudate
chr10:91630867-91632955(-)	ENSG00000119938.8	ENSG00000119938	PPP1R3C	-0.0380579980636826	3.9717608686739	-0.742609248729947	0.458167873331325	0.917268446324623	Junction	Caudate
chr12:16560539-16600713(-)	ENSG00000048540.14	ENSG00000048540	LMO3	-0.0349029990397538	2.0953679565812	-0.742584308633031	0.458182959844246	0.917268446324623	Junction	Caudate
chr11:14256693-14257715(+)	ENSG00000262655.3	ENSG00000262655	SPON1	-0.0306494994511021	3.29289781389266	-0.742579795394022	0.458185689977345	0.917268446324623	Junction	Caudate
chr5:149616767-149618175(+)	ENSG00000183111.11	ENSG00000183111	ARHGEF37	0.0428734146245479	1.81024502825108	0.742574650096438	0.45818880246433	0.917268446324623	Junction	Caudate
chr7:139282056-139283023(+)	ENSG00000157741.14	ENSG00000157741	UBN2	-0.0343094476775862	1.05442509702666	-0.742547649333778	0.458205135927109	0.917268446324623	Junction	Caudate
chrX:102827145-102839800(+)	ENSG00000223546.6	ENSG00000223546	LINC00630	0.0431289815231853	0.502741934200522	0.74253330492586	0.458213813365463	0.917268446324623	Junction	Caudate
chr16:2768262-2768996(+)	ENSG00000167978.16	ENSG00000167978	SRRM2	-0.0320924303794992	1.2882858426596	-0.742527886840794	0.458217090980321	0.917268446324623	Junction	Caudate
chr2:186625588-186630796(+)	ENSG00000138448.11	ENSG00000138448	ITGAV	0.0198876084246947	3.66701328009411	0.742523130245571	0.458219968444581	0.917268446324623	Junction	Caudate
chr12:92801702-92802403(-)	ENSG00000102189.16	ENSG00000102189	EEA1	0.0266216244761878	2.21563959307622	0.742513916058081	0.458225542522598	0.917268446324623	Junction	Caudate
chr8:23439916-23441592(-)	ENSG00000197217.12	ENSG00000197217	ENTPD4	0.0336848916975751	0.73219488718046	0.742504512102079	0.458231231439523	0.917268446324623	Junction	Caudate
chr17:7792344-7792656(+)	ENSG00000183914.14	ENSG00000183914	DNAH2	-0.0932276235390806	-1.66902622858474	-0.742499056115958	0.458234532052925	0.917268446324623	Junction	Caudate
chr14:31293613-31293890(-)	ENSG00000129493.14	ENSG00000129493	HEATR5A	0.0392161568829789	1.0186841240272	0.74249891678796	0.458234616339946	0.917268446324623	Junction	Caudate
chr9:138118769-138120164(+)	ENSG00000148408.12	ENSG00000148408	CACNA1B	-0.0588780527489354	0.433438846627761	-0.742488893774038	0.458240679824549	0.917268446324623	Junction	Caudate
chr22:43973324-43976054(+)	ENSG00000100347.14	ENSG00000100347	SAMM50	0.0280117154594301	1.32657541726813	0.742488254075071	0.458241066815951	0.917268446324623	Junction	Caudate
chr19:41253709-41256451(+)	ENSG00000167601.11	ENSG00000167601	AXL	-0.0318179858362867	2.24677138599396	-0.742474640295489	0.45824930263284	0.917273358685559	Junction	Caudate
chr7:44112322-44112557(+)	ENSG00000106624.9	ENSG00000106624	AEBP1	0.0757483232137393	1.75747077416118	0.74246315081855	0.458256253392584	0.91727569866808	Junction	Caudate
chr3:187072948-187074158(+)	ENSG00000073849.14	ENSG00000073849	ST6GAL1	-0.0461983579952948	1.39499064866872	-0.74244220342502	0.45826892603693	0.917289491745634	Junction	Caudate
chr10:5094529-5096409(+)	ENSG00000196139.13	ENSG00000196139	AKR1C3	0.04701539594424	1.86908846994684	0.742416036999113	0.458284756341313	0.91730960489458	Junction	Caudate
chr1:31662659-31665171(-)	ENSG00000084636.17	ENSG00000084636	COL16A1	0.0364664823136121	2.25916364520297	0.742405389467169	0.458291198030303	0.91731092538048	Junction	Caudate
chr14:57269389-57274243(+)	ENSG00000053770.11	ENSG00000053770	AP5M1	0.0199582458843596	2.76150750267819	0.742394888751607	0.458297550946247	0.91731206814809	Junction	Caudate
chr15:70963933-70973248(+)	ENSG00000137821.11	ENSG00000137821	LRRC49	-0.0758150149221405	-1.05057549948928	-0.742372123521745	0.45831132404379	0.917318983432796	Junction	Caudate
chr2:71202601-71226354(-)	ENSG00000124374.8	ENSG00000124374	PAIP2B	0.0834442020705617	-0.871939488546904	0.742370064219583	0.458312569945166	0.917318983432796	Junction	Caudate
chr9:74800483-74801897(-)	ENSG00000119121.21	ENSG00000119121	TRPM6	0.0886481406692418	-0.773798361410749	0.742357102953003	0.458320411703553	0.917323105956762	Junction	Caudate
chr4:94317966-94334496(-)	ENSG00000163106.10	ENSG00000163106	HPGDS	-0.0972943902736065	-1.60765024883077	-0.742344545045564	0.458328009495732	0.917326740087274	Junction	Caudate
chr8:33485222-33488377(+)	ENSG00000198042.10	ENSG00000198042	MAK16	0.038014022923299	0.654512983015205	0.742334545990189	0.458334059180515	0.917327275684875	Junction	Caudate
chr16:70132301-70136193(+)	ENSG00000090857.13	ENSG00000090857	PDPR	-0.044682440123981	1.63069385908912	-0.742299075595673	0.458355520040922	0.91734494110958	Junction	Caudate
chrX:145818027-145820473(+)	ENSG00000185985.8	ENSG00000185985	SLITRK2	0.0367489655664419	1.21984896931632	0.742297737945076	0.458356329378562	0.91734494110958	Junction	Caudate
chr6:122456651-122458519(-)	ENSG00000111897.6	ENSG00000111897	SERINC1	-0.0231032276037467	6.0380595145527	-0.74228636972282	0.458363207687163	0.91734494110958	Junction	Caudate
chr2:195657282-195680031(+)	ENSG00000196950.13	ENSG00000196950	SLC39A10	0.0355091251276148	2.08847412336095	0.742281731050505	0.458366014318554	0.91734494110958	Junction	Caudate
chr12:49104886-49105923(-)	ENSG00000139636.15	ENSG00000139636	LMBR1L	-0.0480340285853799	-0.330814965952916	-0.742266991195317	0.458374932740755	0.917351217682197	Junction	Caudate
chr5:52801121-52801408(+)	ENSG00000152684.10	ENSG00000152684	PELO	0.0242307830485363	2.02663883525454	0.742251706832237	0.458384180723314	0.917356977270702	Junction	Caudate
chr14:75732420-75733988(+)	ENSG00000119685.19	ENSG00000119685	TTLL5	-0.0322540354772219	1.16220097983406	-0.742242824041372	0.458389555408031	0.917356977270702	Junction	Caudate
chr16:30064785-30067233(+)	ENSG00000149925.17	ENSG00000149925	ALDOA	-0.101099053516597	-0.736469754121785	-0.742224752622625	0.458400489938895	0.917356977270702	Junction	Caudate
chr1:46190785-46192097(-)	ENSG00000085998.13	ENSG00000085998	POMGNT1	0.0210524331437612	3.02834364286802	0.742224009272569	0.458400939723224	0.917356977270702	Junction	Caudate
chr17:51193511-51195213(-)	ENSG00000011258.15	ENSG00000011258	MBTD1	0.0509000234910264	-0.400816670156233	0.74221298879626	0.458407607993662	0.917358750324107	Junction	Caudate
chr6:85507290-85507967(-)	ENSG00000135317.12	ENSG00000135317	SNX14	0.0238806958059946	1.89070801594416	0.742192655555648	0.458419911375382	0.917365780290949	Junction	Caudate
chr12:81347771-81353118(-)	ENSG00000139220.16	ENSG00000139220	PPFIA2	0.0259495332260986	2.85486181308017	0.74217323358039	0.458431663535765	0.917365780290949	Junction	Caudate
chr14:64490541-64503660(-)	ENSG00000089775.11	ENSG00000089775	ZBTB25	-0.062383880455048	-0.967277217792083	-0.742153924705401	0.458443347427742	0.917365780290949	Junction	Caudate
chr19:12765082-12765689(-)	ENSG00000095066.11	ENSG00000095066	HOOK2	0.0638782785248196	-0.514961553321717	0.742148875897421	0.458446402513079	0.917365780290949	Junction	Caudate
chr15:74625969-74627351(+)	ENSG00000179335.18	ENSG00000179335	CLK3	-0.028121383196193	1.65138874513474	-0.74214049865356	0.458451471694288	0.917365780290949	Junction	Caudate
chr7:5225931-5227179(+)	ENSG00000157954.14	ENSG00000157954	WIPI2	-0.0179938190823195	3.17572654758992	-0.742136632746987	0.458453811016196	0.917365780290949	Junction	Caudate
chr1:147648412-147650142(-)	ENSG00000162836.11	ENSG00000162836	ACP6	0.0354501930813352	1.25003836874511	0.742135811626909	0.458454307889955	0.917365780290949	Junction	Caudate
chr22:30532714-30532796(-)	ENSG00000214491.8	ENSG00000214491	SEC14L6	-0.0883921782860063	-1.58871682329427	-0.742072195191712	0.458492804201057	0.917365780290949	Junction	Caudate
chr22:29273865-29278029(+)	ENSG00000182944.17	ENSG00000182944	EWSR1	-0.0283632274938135	3.15002018717706	-0.742072047012095	0.45849289387134	0.917365780290949	Junction	Caudate
chr12:122514729-122515104(-)	ENSG00000111011.17	ENSG00000111011	RSRC2	-0.075744944584534	-1.40753538700004	-0.742068948137527	0.458494769144746	0.917365780290949	Junction	Caudate
chr9:69238790-69239936(+)	ENSG00000119139.17	ENSG00000119139	TJP2	0.0553478019411965	2.67021066691699	0.742058844376665	0.458500883431256	0.917365780290949	Junction	Caudate
chr8:143586291-143586728(-)	ENSG00000104529.17	ENSG00000104529	EEF1D	-0.021980415090276	3.90319414494874	-0.742051581855905	0.4585052783709	0.917365780290949	Junction	Caudate
chr4:174304370-174308688(+)	ENSG00000164118.12	ENSG00000164118	CEP44	0.0369426851871044	1.16783715544195	0.742049853031531	0.458506324578465	0.917365780290949	Junction	Caudate
chr18:23629952-23634050(-)	ENSG00000154065.16	ENSG00000154065	ANKRD29	-0.0489473553574226	-0.172748900745653	-0.74204424674761	0.458509717261212	0.917365780290949	Junction	Caudate
chr12:47740192-47740304(-)	ENSG00000079337.15	ENSG00000079337	RAPGEF3	0.0430973948049878	1.29309648054991	0.742030921063717	0.458517781450683	0.917365780290949	Junction	Caudate
chr6:43601092-43603891(+)	ENSG00000170734.11	ENSG00000170734	POLH	-0.0526880032581564	-0.500008854160978	-0.742021085743812	0.458523733457816	0.917365780290949	Junction	Caudate
chr9:88448990-88462495(+)	ENSG00000106723.16	ENSG00000106723	SPIN1	0.0190598975447918	4.15004142488563	0.742020271234769	0.458524226373436	0.917365780290949	Junction	Caudate
chr10:97373895-97379292(-)	ENSG00000052749.13	ENSG00000052749	RRP12	0.0370466476380991	1.61216219175041	0.742013269406477	0.458528463675139	0.917365780290949	Junction	Caudate
chr8:66566993-66572481(-)	ENSG00000185697.16	ENSG00000185697	MYBL1	-0.0818582179028782	-1.59451811395705	-0.742008825506655	0.458531153004776	0.917365780290949	Junction	Caudate
chr11:44071316-44073446(+)	ENSG00000110455.13	ENSG00000110455	ACCS	0.0946773229766711	-1.74570419018567	0.742007594300828	0.458531898099271	0.917365780290949	Junction	Caudate
chr12:94209705-94220015(+)	ENSG00000136040.8	ENSG00000136040	PLXNC1	-0.0454835876079652	0.490880607828389	-0.741998758538296	0.458537245298339	0.917365780290949	Junction	Caudate
chr4:15567483-15567676(+)	ENSG00000048342.15	ENSG00000048342	CC2D2A	0.0602547763399265	-0.437976628736753	0.741987749451709	0.458543907791953	0.917365780290949	Junction	Caudate
chr6:44301465-44302059(-)	ENSG00000124608.4	ENSG00000124608	AARS2	-0.0477089506390722	-0.0254401335676813	-0.741980369351212	0.45854837412146	0.917365780290949	Junction	Caudate
chr1:88969468-88988251(-)	ENSG00000137944.16	ENSG00000137944	KYAT3	0.0507328091353853	0.187613869357269	0.741974633101252	0.458551845633437	0.917365780290949	Junction	Caudate
chr2:9478371-9481285(+)	ENSG00000134330.18	ENSG00000134330	IAH1	0.0208578713922349	2.97068253527212	0.741963441680715	0.458558618593991	0.917365780290949	Junction	Caudate
chr5:168883337-169193478(-)	ENSG00000184347.14	ENSG00000184347	SLIT3	0.0534625058344039	0.537245789664482	0.74192240441034	0.4585834545122	0.917365780290949	Junction	Caudate
chr18:58863167-58865469(+)	ENSG00000074657.13	ENSG00000074657	ZNF532	-0.0703335624046471	-1.47681558086197	-0.741921294818437	0.458584126052116	0.917365780290949	Junction	Caudate
chr20:36155255-36155595(-)	ENSG00000232406.6	ENSG00000232406	RP11-234K24.3	-0.064155715404299	-0.795063463474807	-0.741919851358491	0.458584999654283	0.917365780290949	Junction	Caudate
chr3:67746958-67749852(+)	ENSG00000241316.6	ENSG00000241316	SUCLG2-AS1	-0.060508345212346	-0.0636390736411227	-0.74191693032736	0.458586767506081	0.917365780290949	Junction	Caudate
chr6:70522587-70523966(+)	ENSG00000082269.16	ENSG00000082269	FAM135A	-0.0272555946257004	1.32454614216791	-0.741910444186338	0.458590693029506	0.917365780290949	Junction	Caudate
chr7:154944161-154946360(-)				0.0646341171247688	-1.2188166784311	0.74190174499354	0.45859595795939	0.917365780290949	Junction	Caudate
chr3:49748169-49786353(-)	ENSG00000176095.11	ENSG00000176095	IP6K1	-0.036856881478274	0.973568764135692	-0.741901418966786	0.458596155278129	0.917365780290949	Junction	Caudate
chr10:94346557-94349249(-)	ENSG00000173145.11	ENSG00000173145	NOC3L	-0.0331578582462331	0.903774424639007	-0.741878662838684	0.458609927917761	0.917381763742138	Junction	Caudate
chr14:103700728-103701200(+)	ENSG00000126214.21	ENSG00000126214	KLC1	0.0357363029614092	1.56436232442016	0.741856815156833	0.458623150959565	0.917391719789764	Junction	Caudate
chr13:49523242-49524084(+)	ENSG00000136147.17	ENSG00000136147	PHF11	-0.0415604357697039	0.521885295778105	-0.741851331285849	0.458626470038989	0.917391719789764	Junction	Caudate
chr10:119108165-119111848(+)	ENSG00000119979.16	ENSG00000119979	FAM45A	0.0276938138766906	1.42543611302328	0.741817033207921	0.458647229047871	0.91740165583462	Junction	Caudate
chr19:44055192-44060454(+)	ENSG00000267022.1	ENSG00000267022	AC084219.2	0.0472398945296558	-0.367432059336744	0.741808630884593	0.45865231465852	0.91740165583462	Junction	Caudate
chr14:20990384-20990463(+)	ENSG00000165792.17	ENSG00000165792	METTL17	-0.0327663540528666	1.02120734632127	-0.741788466800973	0.458664519350266	0.91740165583462	Junction	Caudate
chr22:31508377-31528689(+)	ENSG00000185721.11	ENSG00000185721	DRG1	-0.0620144506437884	-1.02806021287446	-0.74178744251619	0.458665139322818	0.91740165583462	Junction	Caudate
chr2:110545207-110545472(-)	ENSG00000183054.11	ENSG00000183054	RGPD6	-0.0341628132476583	2.51308168889162	-0.741751702931876	0.458686771845493	0.91740165583462	Junction	Caudate
chr12:96685239-96688915(+)	ENSG00000188596.10	ENSG00000188596	CFAP54	-0.0742936413268173	-0.541063640007053	-0.741747080724145	0.458689569625994	0.91740165583462	Junction	Caudate
chr12:5576016-5577954(-)	ENSG00000047617.14	ENSG00000047617	ANO2	0.0799362649540922	-1.34051303972765	0.741743390274037	0.458691803428934	0.91740165583462	Junction	Caudate
chr2:208001958-208025388(-)	ENSG00000178385.14	ENSG00000178385	PLEKHM3	0.0306710878692882	1.39596643477557	0.741728277916019	0.458700950894545	0.91740165583462	Junction	Caudate
chr18:46524918-46529176(-)	ENSG00000167210.16	ENSG00000167210	LOXHD1	0.0752392588569372	-0.404824141553653	0.741722087305957	0.458704698082144	0.91740165583462	Junction	Caudate
chr2:111873665-111878809(-)	ENSG00000153107.11	ENSG00000153107	ANAPC1	-0.032001622684823	1.24731690584329	-0.741702441817159	0.458716589646537	0.91740165583462	Junction	Caudate
chr1:201005695-201008768(-)	ENSG00000116852.14	ENSG00000116852	KIF21B	0.0333181657248787	1.57800190014851	0.741701373180954	0.458717236505167	0.91740165583462	Junction	Caudate
chr19:16413846-16417551(-)	ENSG00000127527.13	ENSG00000127527	EPS15L1	-0.0255625030051809	2.05250553277883	-0.741699222796609	0.458718538160799	0.91740165583462	Junction	Caudate
chr13:21381550-21382919(-)	ENSG00000180776.15	ENSG00000180776	ZDHHC20	-0.0412212638324453	0.449747943125662	-0.741696663324479	0.458720087445301	0.91740165583462	Junction	Caudate
chr3:183947511-183949752(-)	ENSG00000114770.16	ENSG00000114770	ABCC5	0.0421073848987715	1.04148301364379	0.741683900636678	0.458727812923794	0.91740165583462	Junction	Caudate
chr18:45748426-45749777(+)	ENSG00000141469.16	ENSG00000141469	SLC14A1	-0.0827636442730445	2.50666542814225	-0.741683824881067	0.458727858780211	0.91740165583462	Junction	Caudate
chr8:28353409-28356669(-)	ENSG00000186918.13	ENSG00000186918	ZNF395	-0.0384981576378838	0.376281140610061	-0.741680780599426	0.458729701548135	0.91740165583462	Junction	Caudate
chr12:32802557-32821355(-)	ENSG00000057294.14	ENSG00000057294	PKP2	-0.0855181508491833	-1.23003380846055	-0.741675158093998	0.458733104980277	0.91740165583462	Junction	Caudate
chr1:183541104-183542075(+)	ENSG00000116698.20	ENSG00000116698	SMG7	0.0299046298281699	1.92961786661193	0.741661865752809	0.458741151197312	0.91740165583462	Junction	Caudate
chr2:224823648-224830540(-)	ENSG00000135905.18	ENSG00000135905	DOCK10	0.0450220417024679	2.37476319766111	0.741661610397468	0.458741305771649	0.91740165583462	Junction	Caudate
chr8:58602138-58603209(-)	ENSG00000035681.7	ENSG00000035681	NSMAF	0.0305459280496863	1.0928097213846	0.74163353642541	0.458758299977632	0.917424076884163	Junction	Caudate
chr16:68245554-68249289(+)	ENSG00000103066.12	ENSG00000103066	PLA2G15	0.0509404119879475	-0.0626771782363449	0.741592677246862	0.45878303417146	0.917461975588048	Junction	Caudate
chr8:142479488-142479692(+)	ENSG00000181790.10	ENSG00000181790	ADGRB1	0.0457711129346288	1.15512836850942	0.741566338583355	0.458798978737235	0.917482296296242	Junction	Caudate
chr1:224734707-224739328(+)	ENSG00000143786.7	ENSG00000143786	CNIH3	0.042292907670005	0.278069335013873	0.741552940024551	0.458807089906332	0.917486951871025	Junction	Caudate
chr6:69355861-69360868(+)	ENSG00000135298.13	ENSG00000135298	ADGRB3	0.0263633058012704	2.88758169758212	0.741524023835098	0.458824595355226	0.917491867445584	Junction	Caudate
chr4:39327757-39342344(-)	ENSG00000035928.14	ENSG00000035928	RFC1	-0.028502931970503	1.96237309981639	-0.741522259614812	0.458825663401202	0.917491867445584	Junction	Caudate
chr22:29291600-29292136(+)	ENSG00000182944.17	ENSG00000182944	EWSR1	-0.0221914768937408	3.48216641815985	-0.741503021586616	0.458837310052663	0.917491867445584	Junction	Caudate
chr22:26484100-26486022(+)	ENSG00000100104.13	ENSG00000100104	SRRD	-0.0464077373402033	0.0332823390735963	-0.741501646729109	0.458838142394134	0.917491867445584	Junction	Caudate
chr12:71644319-71644876(-)	ENSG00000133858.15	ENSG00000133858	ZFC3H1	0.0284287657801179	1.9418161533413	0.741501116112631	0.458838463630634	0.917491867445584	Junction	Caudate
chr17:48076179-48076864(-)	ENSG00000108468.14	ENSG00000108468	CBX1	0.0192547016230519	3.41380095938869	0.741489587666112	0.458845443011286	0.91749425945578	Junction	Caudate
chrX:47142745-47144472(-)	ENSG00000147123.10	ENSG00000147123	NDUFB11	0.0207372856790343	4.22661662223594	0.741479488161001	0.458851557352564	0.917494921719425	Junction	Caudate
chr17:19041905-19046848(-)	ENSG00000154016.13	ENSG00000154016	GRAP	-0.0815211508130278	-1.5563005500376	-0.741458726495113	0.45886412681646	0.917496833134459	Junction	Caudate
chr22:31806192-31809610(+)	ENSG00000100150.16	ENSG00000100150	DEPDC5	-0.0362623219205516	0.644798401779516	-0.741419716517231	0.458887744641216	0.917496833134459	Junction	Caudate
chr3:47405082-47405748(+)	ENSG00000076201.14	ENSG00000076201	PTPN23	0.0278007632756831	1.68240409897085	0.741416942981243	0.458889423850135	0.917496833134459	Junction	Caudate
chr6:75895261-75898372(+)	ENSG00000196586.13	ENSG00000196586	MYO6	0.075351081817466	-0.624973552200307	0.741388706525355	0.458906519519506	0.917496833134459	Junction	Caudate
chr15:74802084-74802330(+)	ENSG00000103653.16	ENSG00000103653	CSK	-0.0319361845578019	0.999713265694775	-0.741367430455256	0.458919401282894	0.917496833134459	Junction	Caudate
chr4:16018541-16023325(-)	ENSG00000007062.11	ENSG00000007062	PROM1	0.0747035133241582	-0.564920548029207	0.741363980271187	0.458921490243047	0.917496833134459	Junction	Caudate
chr17:79096693-79097291(-)	ENSG00000167281.18	ENSG00000167281	RBFOX3	0.0473617638165763	1.33891726063036	0.741363956444784	0.458921504669081	0.917496833134459	Junction	Caudate
chr4:141224678-141226766(+)	ENSG00000109445.10	ENSG00000109445	ZNF330	0.0303564003212271	1.27304663389871	0.741359609312726	0.45892413670607	0.917496833134459	Junction	Caudate
chr6:104744611-104750340(-)	ENSG00000085382.11	ENSG00000085382	HACE1	0.0245829895302244	2.49037289719731	0.741340034372904	0.458935988755278	0.917496833134459	Junction	Caudate
chr14:24292785-24296508(-)	ENSG00000157379.13	ENSG00000157379	DHRS1	-0.0587182268266786	-0.470970572261449	-0.741327578300516	0.458943530629689	0.917496833134459	Junction	Caudate
chrX:24930550-24995804(+)	ENSG00000101868.10	ENSG00000101868	POLA1	-0.0622175145329618	-0.370129818885694	-0.741325549234082	0.458944759190827	0.917496833134459	Junction	Caudate
chr3:51933782-51934471(-)	ENSG00000114767.6	ENSG00000114767	RRP9	-0.0346182982696242	0.418129704313122	-0.741320685273291	0.458947704234121	0.917496833134459	Junction	Caudate
chr14:79805191-79861662(+)	ENSG00000021645.18	ENSG00000021645	NRXN3	0.0600019034891668	-0.339055291948466	0.741314643293846	0.458951362561937	0.917496833134459	Junction	Caudate
chr7:36423944-36424544(+)	ENSG00000011426.10	ENSG00000011426	ANLN	0.0644931046554166	3.90693413530332	0.741314576138448	0.458951403223614	0.917496833134459	Junction	Caudate
chr3:127781896-127821693(-)	ENSG00000074416.13	ENSG00000074416	MGLL	-0.0287452123682923	3.47547721310597	-0.741312028982346	0.458952945493373	0.917496833134459	Junction	Caudate
chr20:41488605-41489777(-)	ENSG00000124177.14	ENSG00000124177	CHD6	0.0226254726205417	2.23170143761132	0.741309672658031	0.458954372219573	0.917496833134459	Junction	Caudate
chr10:132225617-132225746(-)	ENSG00000165752.16	ENSG00000165752	STK32C	0.0347712277308229	3.06387613322783	0.741307612747967	0.458955619472533	0.917496833134459	Junction	Caudate
chr9:71862608-71866798(-)	ENSG00000107362.13	ENSG00000107362	ABHD17B	0.0680761120850745	-0.827423894921116	0.741305976859104	0.458956609986661	0.917496833134459	Junction	Caudate
chr13:52637447-52642405(+)	ENSG00000273784.4	ENSG00000273784	RP11-78J21.7	-0.051463575537024	-0.604265574032115	-0.7412737157039	0.458976144034927	0.917519376342614	Junction	Caudate
chr6:24839273-24842861(-)	ENSG00000111913.16	ENSG00000111913	FAM65B	0.0460986505095492	0.961284304785085	0.741260412854244	0.458984199013094	0.917519376342614	Junction	Caudate
chr2:9412406-9418625(-)	ENSG00000119185.12	ENSG00000119185	ITGB1BP1	-0.0886310076746316	-0.621643275596228	-0.741258699308548	0.458985236584023	0.917519376342614	Junction	Caudate
chr1:40979830-40983277(+)	ENSG00000171793.13	ENSG00000171793	CTPS1	0.044372091942987	-0.0995467392165836	0.741246370831645	0.458992701652457	0.917522738198983	Junction	Caudate
chr3:38501495-38503614(+)	ENSG00000157036.12	ENSG00000157036	EXOG	0.0357071158493318	0.740289836099955	0.741179994295753	0.459032894764491	0.917533823655997	Junction	Caudate
chr1:35507136-35554349(-)	ENSG00000142687.17	ENSG00000142687	KIAA0319L	0.023327795622077	2.20485421045675	0.741163104733725	0.459043122249582	0.917533823655997	Junction	Caudate
chr19:38440865-38442348(+)	ENSG00000196218.12	ENSG00000196218	RYR1	0.0841331266327882	-1.60328031608111	0.741136262100193	0.459059377087226	0.917533823655997	Junction	Caudate
chr8:22564522-22565267(+)	ENSG00000120896.13	ENSG00000120896	SORBS3	-0.0526908730945348	-0.0579186450243853	-0.741086390801474	0.45908957803359	0.917533823655997	Junction	Caudate
chr17:7889777-7890570(+)	ENSG00000170004.16	ENSG00000170004	CHD3	0.0378749616019699	2.23151351860235	0.741084259379146	0.459090868800321	0.917533823655997	Junction	Caudate
chr9:133350728-133351001(+)	ENSG00000148303.16	ENSG00000148303	RPL7A	-0.019394058112674	7.15092044900955	-0.741081731197908	0.459092399842683	0.917533823655997	Junction	Caudate
chr19:9626861-9632227(+)	ENSG00000267106.5	ENSG00000267106	ZNF561-AS1	0.0676261825149036	-1.07455419980261	0.741076859053704	0.459095350374685	0.917533823655997	Junction	Caudate
chr9:121300127-121301962(+)	ENSG00000148180.18	ENSG00000148180	GSN	0.0630546965395671	2.87023130159108	0.741074572144216	0.459096735312664	0.917533823655997	Junction	Caudate
chr1:228102689-228102898(-)	ENSG00000143793.12	ENSG00000143793	C1orf35	0.0979852653411685	-1.66352419613057	0.741073591382119	0.459097329256731	0.917533823655997	Junction	Caudate
chr21:31692450-31693293(-)	ENSG00000156304.14	ENSG00000156304	SCAF4	-0.0325684883287074	1.06952261267455	-0.741070424302392	0.459099247225539	0.917533823655997	Junction	Caudate
chr9:105513632-105534492(+)	ENSG00000106701.11	ENSG00000106701	FSD1L	-0.0579541689640609	0.115187665232457	-0.741058565064963	0.459106429164807	0.917533823655997	Junction	Caudate
chr14:21023322-21023975(-)	ENSG00000165795.22	ENSG00000165795	NDRG2	-0.18132301490366	-2.03712106872252	-0.741053114233483	0.459109730202692	0.917533823655997	Junction	Caudate
chr1:151666012-151668471(+)	ENSG00000143376.12	ENSG00000143376	SNX27	0.0189611541689344	3.76156476939313	0.741044820491826	0.459114752940067	0.917533823655997	Junction	Caudate
chr15:62717690-62719766(+)	ENSG00000171914.15	ENSG00000171914	TLN2	-0.0309783934127939	1.98923313653057	-0.741043749336563	0.459115401640074	0.917533823655997	Junction	Caudate
chr1:228316985-228317463(+)	ENSG00000154358.20	ENSG00000154358	OBSCN	0.0630306451081352	0.280570029816609	0.741043152725217	0.459115762952795	0.917533823655997	Junction	Caudate
chr2:58135200-58139665(+)	ENSG00000028116.16	ENSG00000028116	VRK2	-0.0537864962540131	0.584096660801691	-0.741029455654299	0.459124058055202	0.917533823655997	Junction	Caudate
chr7:124929000-124929793(-)	ENSG00000128513.14	ENSG00000128513	POT1	-0.0412471959741404	0.024736813033094	-0.741029088871151	0.459124280184419	0.917533823655997	Junction	Caudate
chr1:774281-805798(-)	ENSG00000228327.3-ENSG00000230092.7	ENSG00000228327		-0.0720745532424892	-0.967487221955783	-0.741001557023546	0.459140954044955	0.917533823655997	Junction	Caudate
chr1:93221937-93226332(+)	ENSG00000122483.17	ENSG00000122483	CCDC18	-0.0828857656277861	-1.26924070019414	-0.740997861507928	0.459143192152133	0.917533823655997	Junction	Caudate
chr12:62588157-62592585(+)	ENSG00000061987.14	ENSG00000061987	MON2	0.0262599678367128	2.3326898033396	0.74098689137725	0.459149836004933	0.917533823655997	Junction	Caudate
chr4:185422564-185425865(-)	ENSG00000109775.10	ENSG00000109775	UFSP2	0.030638148296488	1.87612071382654	0.740970839000214	0.459159557921857	0.917533823655997	Junction	Caudate
chr10:133195822-133197057(+)	ENSG00000171798.17	ENSG00000171798	KNDC1	-0.0438693670110948	1.21796853361899	-0.740964426581742	0.459163441553483	0.917533823655997	Junction	Caudate
chr20:3195354-3200000(-)	ENSG00000198171.12	ENSG00000198171	DDRGK1	0.0231825848655107	2.90409051748634	0.740958752491948	0.459166878037465	0.917533823655997	Junction	Caudate
chr9:32459515-32466289(-)	ENSG00000107201.9	ENSG00000107201	DDX58	0.0460843323311978	0.302947090817607	0.740954224997337	0.459169620102209	0.917533823655997	Junction	Caudate
chr15:25356057-25356690(-)	ENSG00000114062.18	ENSG00000114062	UBE3A	0.0187921751627183	3.4507440199409	0.740942295459247	0.459176845238469	0.917533823655997	Junction	Caudate
chr4:141232643-141233714(+)	ENSG00000109445.10	ENSG00000109445	ZNF330	0.0243606134191764	1.86414747195805	0.740939439957108	0.459178574685581	0.917533823655997	Junction	Caudate
chr4:16179658-16186534(-)	ENSG00000169762.16	ENSG00000169762	TAPT1	-0.0329024792452734	2.14765808422067	-0.740933122464697	0.459182400914958	0.917533823655997	Junction	Caudate
chr11:103223087-103231259(+)	ENSG00000187240.13	ENSG00000187240	DYNC2H1	-0.0319848215066159	1.55986092200298	-0.740912226400997	0.459195056876311	0.917533823655997	Junction	Caudate
chr9:15724977-15727868(+)	ENSG00000164989.15	ENSG00000164989	CCDC171	-0.0494778365277389	-0.103249639596371	-0.740902121625572	0.459201177029824	0.917533823655997	Junction	Caudate
chr10:119527425-119542589(-)	ENSG00000148908.14	ENSG00000148908	RGS10	0.0717398628523397	-0.104031790451774	0.740890941964744	0.459207948262013	0.917533823655997	Junction	Caudate
chr10:94357332-94358082(-)	ENSG00000173145.11	ENSG00000173145	NOC3L	0.040452295731491	0.620510994708347	0.740888907455175	0.459209180518018	0.917533823655997	Junction	Caudate
chr1:100206637-100210693(-)	ENSG00000137992.14	ENSG00000137992	DBT	-0.0260822098578488	1.40780367075011	-0.740887876169076	0.459209805145179	0.917533823655997	Junction	Caudate
chr2:25139191-25141365(+)	ENSG00000084710.13	ENSG00000084710	EFR3B	0.0285821597825208	4.35098060304555	0.740882307928945	0.459213177713213	0.917533823655997	Junction	Caudate
chr3:118928717-118930111(-)	ENSG00000144847.12	ENSG00000144847	IGSF11	-0.0258898906664123	2.27629505796935	-0.740863744244397	0.459224421454136	0.917533823655997	Junction	Caudate
chr11:112153604-112154974(-)	ENSG00000150782.11	ENSG00000150782	IL18	-0.0875561009795374	-1.64414881216313	-0.740852789681252	0.459231056538782	0.917533823655997	Junction	Caudate
chr13:98446818-98448235(+)	ENSG00000152767.16	ENSG00000152767	FARP1	-0.0357030077944768	1.16960933598766	-0.740844858026834	0.45923586070727	0.917533823655997	Junction	Caudate
chr11:406060-406348(-)	ENSG00000185187.12	ENSG00000185187	SIGIRR	0.035540157617526	1.6418092762856	0.740840096989074	0.459238744460649	0.917533823655997	Junction	Caudate
chr11:210663-211198(+)	ENSG00000177963.13	ENSG00000177963	RIC8A	-0.0201999093020347	2.4273884927402	-0.740829812470807	0.459244973812588	0.917533823655997	Junction	Caudate
chr2:169555256-169557186(-)	ENSG00000138399.17	ENSG00000138399	FASTKD1	-0.0302175954729923	1.83303647327368	-0.740826921938506	0.45924672462196	0.917533823655997	Junction	Caudate
chr7:193805-195553(+)	ENSG00000177706.8	ENSG00000177706	FAM20C	0.0353015854844513	1.57601968834334	0.740824367035736	0.459248272142029	0.917533823655997	Junction	Caudate
chr1:36850425-36853614(-)	ENSG00000163873.9	ENSG00000163873	GRIK3	0.0424124228066655	0.554861456285611	0.740810824942383	0.459256474718891	0.917533823655997	Junction	Caudate
chr18:14828309-14831382(+)	ENSG00000180777.13	ENSG00000180777	ANKRD30B	0.0959353238651245	-1.43133045150468	0.740804992837224	0.459260007306749	0.917533823655997	Junction	Caudate
chr6:111563040-111566443(-)	ENSG00000056972.18	ENSG00000056972	TRAF3IP2	-0.0469195971997474	0.403198813103247	-0.740802865295049	0.459261295992674	0.917533823655997	Junction	Caudate
chr19:13929443-13929533(+)	ENSG00000132024.17	ENSG00000132024	CC2D1A	-0.0353793175411485	0.742381512892557	-0.740773778063403	0.459278914792613	0.917533823655997	Junction	Caudate
chr4:76132720-76134174(-)	ENSG00000138750.14	ENSG00000138750	NUP54	-0.0284893521330428	1.51055020143361	-0.740773024996808	0.45927937094728	0.917533823655997	Junction	Caudate
chr11:85628689-85631144(+)	ENSG00000171204.12	ENSG00000171204	TMEM126B	-0.0359647550584754	2.22672879098847	-0.740737712737355	0.459300760911348	0.917533823655997	Junction	Caudate
chr17:59737544-59738836(+)	ENSG00000062716.11	ENSG00000062716	VMP1	-0.0233527066855308	4.2271766308317	-0.740737072173302	0.459301148930267	0.917533823655997	Junction	Caudate
chr2:231458390-231459000(-)	ENSG00000115053.15	ENSG00000115053	NCL	0.018745946821627	5.16753694684039	0.740722380589766	0.459310048344376	0.917533823655997	Junction	Caudate
chr7:98881251-98881974(+)	ENSG00000196367.12	ENSG00000196367	TRRAP	0.0308483077166239	1.37083920087333	0.740716792377972	0.459313433424326	0.917533823655997	Junction	Caudate
chr7:102493970-102494537(-)	ENSG00000170667.14	ENSG00000170667	RASA4B	0.103191110025331	-0.782111562449433	0.740716125520669	0.459313837376539	0.917533823655997	Junction	Caudate
chr3:25643785-25645299(-)	ENSG00000077097.14	ENSG00000077097	TOP2B	0.0185523757580994	3.39768039558874	0.740695108701343	0.459326568524412	0.917533823655997	Junction	Caudate
chr2:164686033-164692220(-)	ENSG00000082438.15	ENSG00000082438	COBLL1	-0.0586739401138704	0.0325303509878535	-0.740690214009461	0.459329533561313	0.917533823655997	Junction	Caudate
chr18:21657153-21659169(-)	ENSG00000158201.9	ENSG00000158201	ABHD3	-0.0426001131614173	1.05026797330927	-0.740683256473983	0.459333748216818	0.917533823655997	Junction	Caudate
chr11:65920042-65920342(+)	ENSG00000175550.7	ENSG00000175550	DRAP1	0.0194314850386624	4.22499065728863	0.740675203730588	0.459338626341878	0.917533823655997	Junction	Caudate
chr1:94902259-94903121(-)	ENSG00000117519.15	ENSG00000117519	CNN3	-0.0368939564463406	4.56389726190455	-0.740673392117505	0.459339723770054	0.917533823655997	Junction	Caudate
chr7:74716951-74718878(+)	ENSG00000263001.5	ENSG00000263001	GTF2I	0.0201705389320049	3.14756016825991	0.740666048531617	0.459344172338848	0.917533823655997	Junction	Caudate
chr1:198742368-198744053(+)	ENSG00000081237.18	ENSG00000081237	PTPRC	-0.075563995287708	-0.0114510930970165	-0.740657045737608	0.459349626049312	0.917533823655997	Junction	Caudate
chr6:18130781-18132132(-)	ENSG00000137364.4	ENSG00000137364	TPMT	-0.028805595253219	2.13760619708829	-0.740616076699267	0.459374444723666	0.917533823655997	Junction	Caudate
chr16:57245406-57246079(+)	ENSG00000102931.7	ENSG00000102931	ARL2BP	0.0280551831610881	3.01089106232267	0.740610944847961	0.459377553606092	0.917533823655997	Junction	Caudate
chr12:118138149-118139450(+)	ENSG00000089220.4	ENSG00000089220	PEBP1	0.0156890291831641	6.7227840699272	0.740577836756796	0.459397610816609	0.917533823655997	Junction	Caudate
chr7:11061842-11061963(+)	ENSG00000106443.15	ENSG00000106443	PHF14	0.0217468134080516	3.51212865030355	0.740570598319831	0.459401995999218	0.917533823655997	Junction	Caudate
chr12:57193305-57193565(+)	ENSG00000123384.13	ENSG00000123384	LRP1	0.0239502802266845	4.31926018732567	0.740566000254534	0.459404781606739	0.917533823655997	Junction	Caudate
chr16:58267587-58278481(+)	ENSG00000103021.9	ENSG00000103021	CCDC113	-0.0353580895436779	1.15003945257537	-0.740564790562898	0.459405514465704	0.917533823655997	Junction	Caudate
chr11:67307114-67307370(+)	ENSG00000172830.12	ENSG00000172830	SSH3	-0.0646906021178913	-0.555615703801851	-0.74055605836997	0.45941080464815	0.917533823655997	Junction	Caudate
chr6:56515669-56517196(-)	ENSG00000151914.19	ENSG00000151914	DST	-0.0914051351560672	-0.668634489396541	-0.740535093051705	0.459423506105916	0.917533823655997	Junction	Caudate
chr11:31801913-31802703(-)	ENSG00000007372.20	ENSG00000007372	PAX6	-0.064045890354245	-0.255832223271431	-0.740518061558856	0.45943382447225	0.917533823655997	Junction	Caudate
chr3:184303063-184303319(+)	ENSG00000175166.16	ENSG00000175166	PSMD2	-0.0166124843641998	3.71575759763812	-0.740508668016123	0.459439515515624	0.917533823655997	Junction	Caudate
chr3:44401335-44407441(+)	ENSG00000179152.19	ENSG00000179152	TCAIM	-0.0268839551106942	1.9484649510876	-0.740490328451538	0.459450626587714	0.917533823655997	Junction	Caudate
chr17:18348441-18353671(-)	ENSG00000176974.18	ENSG00000176974	SHMT1	-0.0528468486422661	-0.191430070069772	-0.740476917493286	0.459458751746682	0.917533823655997	Junction	Caudate
chr17:30484302-30484662(+)	ENSG00000108587.15	ENSG00000108587	GOSR1	-0.0171788459849592	2.82982846742962	-0.740466240309779	0.459465220679499	0.917533823655997	Junction	Caudate
chr17:30266955-30271270(-)	ENSG00000108578.14	ENSG00000108578	BLMH	-0.0239760116542916	1.96883259036167	-0.740452658285375	0.45947344962802	0.917533823655997	Junction	Caudate
chr8:12388335-12410964(+)				-0.154912881086959	-2.49912154771556	-0.740451982722177	0.459473858934025	0.917533823655997	Junction	Caudate
chr2:233158420-233161723(+)	ENSG00000168918.13	ENSG00000168918	INPP5D	0.0457645801546537	0.534473818105156	0.740451416156476	0.459474202201468	0.917533823655997	Junction	Caudate
chr3:27352920-27369224(-)	ENSG00000163491.16	ENSG00000163491	NEK10	0.0581727850724004	-0.0116661524173913	0.740448263721009	0.459476112182867	0.917533823655997	Junction	Caudate
chr5:55954993-55956024(-)	ENSG00000134352.19	ENSG00000134352	IL6ST	-0.0239852814459425	4.24777769957288	-0.740444302540636	0.4594785121688	0.917533823655997	Junction	Caudate
chr1:169477758-169485562(-)	ENSG00000117479.12	ENSG00000117479	SLC19A2	-0.0733415708178885	-1.50722135739898	-0.740436385049453	0.459483309211435	0.917533823655997	Junction	Caudate
chr5:464413-465110(+)	ENSG00000180104.15	ENSG00000180104	EXOC3	0.0247233587084942	2.06777434642413	0.740423347038993	0.459491208731168	0.917533823655997	Junction	Caudate
chr17:61972889-61982197(-)	ENSG00000108510.9	ENSG00000108510	MED13	0.019219525112277	2.79283511513554	0.740420919318434	0.459492679656234	0.917533823655997	Junction	Caudate
chr4:184124273-184153553(-)	ENSG00000164303.10	ENSG00000164303	ENPP6	-0.0652817177402867	0.56765694874449	-0.740419893166694	0.459493301389342	0.917533823655997	Junction	Caudate
chr8:132583780-132610165(-)	ENSG00000129295.8	ENSG00000129295	LRRC6	-0.0310579678128909	2.19199517459713	-0.740410216083923	0.459499164641704	0.917533823655997	Junction	Caudate
chr1:46203625-46219698(+)	ENSG00000171357.5	ENSG00000171357	LURAP1	0.0321042132119579	1.55053568066006	0.74039233580849	0.459509998241089	0.917533823655997	Junction	Caudate
chr22:17689143-17702242(+)	ENSG00000099968.17	ENSG00000099968	BCL2L13	-0.0471449618814875	-0.148408951224131	-0.740391038911119	0.459510784032476	0.917533823655997	Junction	Caudate
chr1:201143952-201146739(-)	ENSG00000116857.16	ENSG00000116857	TMEM9	0.022050361138625	2.94169647176745	0.740374720407057	0.459520671494611	0.917533823655997	Junction	Caudate
chr12:132841597-132843010(-)	ENSG00000072609.17	ENSG00000072609	CHFR	-0.0345329577533973	0.630924787206513	-0.740355465728374	0.459532338153251	0.917533823655997	Junction	Caudate
chr4:47903324-47905236(-)	ENSG00000170448.11	ENSG00000170448	NFXL1	-0.0351567643168341	0.585939719816687	-0.740355423975016	0.459532363452331	0.917533823655997	Junction	Caudate
chr2:169482334-169487068(+)	ENSG00000163093.11	ENSG00000163093	BBS5	0.0303566656104866	1.73330392762027	0.740342963777163	0.459539913336205	0.917533823655997	Junction	Caudate
chr12:94181581-94186372(+)	ENSG00000136040.8	ENSG00000136040	PLXNC1	-0.0437466333816274	0.269717180244631	-0.740337169046193	0.459543424503716	0.917533823655997	Junction	Caudate
chr17:38196472-38197545(-)	ENSG00000274487.1	ENSG00000274487	CH17-431G21.1	0.0562891757819635	1.88241316400718	0.740330164625227	0.459547668671758	0.917533823655997	Junction	Caudate
chr12:8857341-8857506(+)	ENSG00000166535.19	ENSG00000166535	A2ML1	-0.085329548216956	-1.30191993862453	-0.740322354352688	0.459552401153036	0.917533823655997	Junction	Caudate
chrX:11763939-11765466(+)	ENSG00000005302.17	ENSG00000005302	MSL3	0.0361637284884567	1.1317196038616	0.740321090263418	0.459553167105683	0.917533823655997	Junction	Caudate
chr6:2836024-2836107(-)	ENSG00000021355.12	ENSG00000021355	SERPINB1	0.0504005137529627	1.48911809184347	0.740312038524639	0.459558651868465	0.917533823655997	Junction	Caudate
chr4:104672749-104676052(+)	ENSG00000245384.1	ENSG00000245384	AC004053.1	-0.0602251378178845	-0.199145259473951	-0.740311404173148	0.459559036245436	0.917533823655997	Junction	Caudate
chr10:119912165-119914729(+)	ENSG00000107651.12	ENSG00000107651	SEC23IP	-0.0322150473226654	1.11643460970635	-0.740308269922551	0.459560935406156	0.917533823655997	Junction	Caudate
chr8:143934930-143935010(-)	ENSG00000178209.14	ENSG00000178209	PLEC	-0.0275753716732541	3.17689528367662	-0.740305382222904	0.459562685176256	0.917533823655997	Junction	Caudate
chr11:34931485-34940124(+)	ENSG00000110435.11	ENSG00000110435	PDHX	-0.0838322320411634	-1.00716428728329	-0.740300140972614	0.459565861064261	0.917533823655997	Junction	Caudate
chr7:94544531-94545544(+)	ENSG00000127995.16	ENSG00000127995	CASD1	0.0275737405024982	2.58300599266426	0.740279741874618	0.459578221829847	0.917533823655997	Junction	Caudate
chr7:157225540-157231079(+)	ENSG00000009335.17	ENSG00000009335	UBE3C	0.0195954990084131	2.72450127081442	0.740274788709534	0.459581223211953	0.917533823655997	Junction	Caudate
chr2:165130297-165131243(-)	ENSG00000153253.15	ENSG00000153253	SCN3A	0.0472704217461479	1.06459278145712	0.740258884622583	0.45959086040557	0.917533823655997	Junction	Caudate
chr11:73716363-73718784(-)	ENSG00000175582.19	ENSG00000175582	RAB6A	0.0205286169604353	3.16374204725714	0.740239930018339	0.459602346230013	0.917533823655997	Junction	Caudate
chr2:218276080-218277003(-)	ENSG00000135926.13	ENSG00000135926	TMBIM1	-0.0459767126811421	3.31012694936554	-0.740239681196531	0.459602497008362	0.917533823655997	Junction	Caudate
chr4:133075440-133077368(-)	ENSG00000250241.5	ENSG00000250241	RP11-9G1.3	-0.0400252705196924	1.05560349270546	-0.740237332869126	0.459603920023787	0.917533823655997	Junction	Caudate
chr19:48841311-48845369(-)	ENSG00000105559.11	ENSG00000105559	PLEKHA4	0.0989549426319807	-1.67140387394181	0.740234219982925	0.459605806342548	0.917533823655997	Junction	Caudate
chr15:75683042-75684735(-)	ENSG00000173546.7	ENSG00000173546	CSPG4	-0.0586128695543544	-0.277969854727563	-0.740224023746905	0.459611984996347	0.917533823655997	Junction	Caudate
chr1:149949779-149950093(-)	ENSG00000264522.5	ENSG00000264522	OTUD7B	-0.0340424022629806	2.78417543187194	-0.740198740326197	0.459627306293036	0.917533823655997	Junction	Caudate
chr2:65239963-65246523(+)	ENSG00000138071.13	ENSG00000138071	ACTR2	0.020348794342835	4.50467564860836	0.74018692544312	0.459634465997389	0.917533823655997	Junction	Caudate
chr2:118008659-118013953(-)	ENSG00000125633.10	ENSG00000125633	CCDC93	-0.0322436742432519	1.11267486025101	-0.740173524492069	0.459642586919397	0.917533823655997	Junction	Caudate
chrX:52900661-52907108(+)	ENSG00000179304.16	ENSG00000179304	FAM156B	0.042523202337723	0.894410819015006	0.740163387352806	0.45964873003827	0.917533823655997	Junction	Caudate
chr3:194413840-194419878(-)	ENSG00000133657.14	ENSG00000133657	ATP13A3	0.0300097877530459	1.68884424630869	0.740156180427627	0.459653097471867	0.917533823655997	Junction	Caudate
chr15:24959466-24962113(+)	ENSG00000128739.21	ENSG00000128739	SNRPN	-0.119099947333901	-1.61103074220244	-0.740154379616642	0.459654188776196	0.917533823655997	Junction	Caudate
chr18:13278189-13387340(+)	ENSG00000168675.18	ENSG00000168675	LDLRAD4	0.037338936888848	1.60759643291383	0.740133051947146	0.459667113607112	0.917533823655997	Junction	Caudate
chr12:113319072-113320330(-)	ENSG00000089060.11	ENSG00000089060	SLC8B1	-0.0519715348743914	-0.374755716480492	-0.74012508432299	0.459671942138087	0.917533823655997	Junction	Caudate
chr20:58986209-58986753(+)	ENSG00000101158.13	ENSG00000101158	NELFCD	0.0319781584593358	1.41634247079849	0.7401198724155	0.45967510066805	0.917533823655997	Junction	Caudate
chr1:100913807-100918076(+)	ENSG00000162695.11	ENSG00000162695	SLC30A7	-0.0310483717464564	2.72832098402331	-0.740098574169673	0.459688007997749	0.917533823655997	Junction	Caudate
chr14:24077768-24077887(+)	ENSG00000100884.9	ENSG00000100884	CPNE6	0.0323694832241858	2.81040962692139	0.740095238047085	0.459690029799334	0.917533823655997	Junction	Caudate
chr12:6593617-6594458(-)	ENSG00000111642.14	ENSG00000111642	CHD4	0.014569859455794	3.82904425139383	0.740094979343097	0.459690186582789	0.917533823655997	Junction	Caudate
chr14:20382357-20382622(-)	ENSG00000129566.12	ENSG00000129566	TEP1	0.0484045607521285	-0.206457802150486	0.74008093715938	0.459698696671003	0.917533823655997	Junction	Caudate
chr11:64229572-64229849(+)	ENSG00000149761.8	ENSG00000149761	NUDT22	0.0331244894851292	1.7350644353565	0.740072313118575	0.459703923205976	0.917533823655997	Junction	Caudate
chr20:25215712-25216647(+)	ENSG00000197586.12	ENSG00000197586	ENTPD6	0.0289981019589385	3.93761570671258	0.740069705434826	0.459705503579646	0.917533823655997	Junction	Caudate
chr3:100299332-100302066(+)	ENSG00000036054.12	ENSG00000036054	TBC1D23	-0.0323731949774403	1.20596417454813	-0.740062721041348	0.459709736451361	0.917533823655997	Junction	Caudate
chr1:64834658-64835395(-)	ENSG00000162434.11	ENSG00000162434	JAK1	-0.0211387459373325	2.69111007191427	-0.740062194909905	0.459710055312707	0.917533823655997	Junction	Caudate
chr14:76177932-76180763(+)	ENSG00000089916.17	ENSG00000089916	GPATCH2L	0.0329844415168616	1.36942053533734	0.740056190838377	0.459713694082031	0.917533823655997	Junction	Caudate
chr1:31689086-31689740(-)	ENSG00000084636.17	ENSG00000084636	COL16A1	-0.076322960731904	1.56292862204774	-0.740052691732582	0.459715814723599	0.917533823655997	Junction	Caudate
chr1:149475796-149475897(+)				0.0873121191684791	-1.02287581795739	0.740030982604844	0.459728971716069	0.917533823655997	Junction	Caudate
chr2:169198912-169201627(-)	ENSG00000081479.12	ENSG00000081479	LRP2	-0.107867180506233	-0.76984841893013	-0.740019025339693	0.459736218603714	0.917533823655997	Junction	Caudate
chr2:179183189-179191786(-)	ENSG00000187231.13	ENSG00000187231	SESTD1	-0.0337772500864877	1.89514639518509	-0.740018654581101	0.459736443308787	0.917533823655997	Junction	Caudate
chr19:13210653-13212102(-)	ENSG00000141837.19	ENSG00000141837	CACNA1A	-0.0524819612847031	0.742467016283364	-0.740014519086832	0.459738949705429	0.917533823655997	Junction	Caudate
chr8:102311497-102311734(-)	ENSG00000104517.12	ENSG00000104517	UBR5	0.0192532940084006	2.74823084425964	0.740014480652558	0.459738972999304	0.917533823655997	Junction	Caudate
chr18:24317213-24317326(-)	ENSG00000141447.16	ENSG00000141447	OSBPL1A	0.0338484359836301	1.37806536492067	0.740007131030955	0.459743427399336	0.917533823655997	Junction	Caudate
chr1:180022849-180024421(+)	ENSG00000135837.15	ENSG00000135837	CEP350	0.0639263087180966	-1.03695603162354	0.739991733683851	0.459752759379274	0.917533823655997	Junction	Caudate
chr17:68435713-68436381(-)	ENSG00000070540.12	ENSG00000070540	WIPI1	-0.0383225746389136	0.810504460011407	-0.739987715585665	0.459755194674205	0.917533823655997	Junction	Caudate
chr7:11446325-11447229(-)	ENSG00000005108.15	ENSG00000005108	THSD7A	0.0354121707313036	1.02070963076152	0.739986600612109	0.459755870440323	0.917533823655997	Junction	Caudate
chr16:4686304-4688795(+)	ENSG00000102858.12	ENSG00000102858	MGRN1	-0.0681300937469152	-0.595638250264597	-0.739956971763685	0.459773828175532	0.917550106664313	Junction	Caudate
chr1:148533249-148573229(-)	ENSG00000270629.5	ENSG00000270629	NBPF14	-0.0499674104337645	0.760515252809184	-0.739954054256094	0.459775596467694	0.917550106664313	Junction	Caudate
chrX:107905627-107916001(+)	ENSG00000080561.13	ENSG00000080561	MID2	0.0391077200639242	0.149504093838759	0.739934970488464	0.459787163173404	0.917561647787526	Junction	Caudate
chr11:7418129-7420505(+)	ENSG00000170743.16	ENSG00000170743	SYT9	-0.037838002964097	1.14251310367122	-0.739889548255824	0.459814694327675	0.917595325572901	Junction	Caudate
chr7:98970292-98971798(+)	ENSG00000196367.12	ENSG00000196367	TRRAP	0.0271037416623324	2.0070506508606	0.73988040254963	0.459820237801047	0.917595325572901	Junction	Caudate
chrX:78138925-78139560(-)	ENSG00000187325.4	ENSG00000187325	TAF9B	0.0269323212865802	2.21483535679405	0.739877641138602	0.459821911578412	0.917595325572901	Junction	Caudate
chr12:56132802-56133416(+)	ENSG00000139641.12	ENSG00000139641	ESYT1	-0.0357135531901465	1.47415841680873	-0.739868959046197	0.459827174087755	0.917595325572901	Junction	Caudate
chr19:39386404-39386481(-)	ENSG00000006712.14	ENSG00000006712	PAF1	0.0258750430357659	2.69051270522023	0.739837385905055	0.459846311919943	0.917621973562323	Junction	Caudate
chr12:51721909-51745902(+)	ENSG00000196876.14	ENSG00000196876	SCN8A	0.0468754014029539	1.68356733981854	0.73982319581654	0.459854913285712	0.91762759565786	Junction	Caudate
chr1:39481031-39484600(+)	ENSG00000127603.23	ENSG00000127603	MACF1	-0.0427229096324197	0.814404171742046	-0.739805963418696	0.459865358878186	0.91762833056006	Junction	Caudate
chr11:87319378-87321200(+)	ENSG00000166575.16	ENSG00000166575	TMEM135	0.0303451310960519	1.2434816565302	0.739803504265955	0.459866849529396	0.91762833056006	Junction	Caudate
chr11:47798263-47798367(-)	ENSG00000030066.13	ENSG00000030066	NUP160	-0.0319994302916208	1.21434422533076	-0.739769304581247	0.459887580447255	0.917629942921584	Junction	Caudate
chr5:37239870-37244374(-)	ENSG00000197603.13	ENSG00000197603	C5orf42	0.0677745916940891	-1.36495004332798	0.739755637776117	0.459895865039327	0.917629942921584	Junction	Caudate
chr16:15073081-15074722(-)	ENSG00000085721.12	ENSG00000085721	RRN3	-0.0263148523152955	2.06450289244936	-0.739747123243963	0.459901026450814	0.917629942921584	Junction	Caudate
chr4:120781304-120784997(-)	ENSG00000138738.10	ENSG00000138738	PRDM5	-0.0434383778846748	1.28936086833984	-0.739744277264046	0.459902751658373	0.917629942921584	Junction	Caudate
chr16:46922417-46924388(+)	ENSG00000166123.13	ENSG00000166123	GPT2	0.0232177220146387	3.36508226487111	0.739740111103434	0.459905277154212	0.917629942921584	Junction	Caudate
chr5:134767061-134770902(+)	ENSG00000145833.15	ENSG00000145833	DDX46	-0.0275328644171148	1.89527019372666	-0.739735077479469	0.459908328510335	0.917629942921584	Junction	Caudate
chr4:76996540-77005600(+)	ENSG00000138758.11	ENSG00000138758	SEPT11	-0.018544704741367	4.24996225103357	-0.739728827626932	0.459912117153591	0.917629942921584	Junction	Caudate
chr5:36104107-36105067(-)	ENSG00000164187.6	ENSG00000164187	LMBRD2	-0.0251831991107348	2.32847030601494	-0.739725837978671	0.459913929476267	0.917629942921584	Junction	Caudate
chr11:16055902-16097608(-)	ENSG00000110693.16	ENSG00000110693	SOX6	-0.0505210709674873	-0.0614871218607881	-0.739705892472342	0.459926020530879	0.917641319452071	Junction	Caudate
chr8:53251086-53251447(-)	ENSG00000082556.10	ENSG00000082556	OPRK1	0.0941181579781271	-0.865013830156011	0.739670333012806	0.459947577276384	0.917641319452071	Junction	Caudate
chr10:102481899-102482000(-)	ENSG00000138107.12	ENSG00000138107	ACTR1A	0.0168654832380885	3.89774246120326	0.739670000285013	0.459947778984278	0.917641319452071	Junction	Caudate
chr6:85548377-85549722(-)	ENSG00000135317.12	ENSG00000135317	SNX14	0.0246382704251399	2.06442999569332	0.739644838767133	0.459963032668476	0.917641319452071	Junction	Caudate
chr20:13775271-13775872(-)	ENSG00000089048.14	ENSG00000089048	ESF1	0.0307222141618718	1.53381838983689	0.739638619457565	0.459966803048578	0.917641319452071	Junction	Caudate
chr16:55537633-55545734(+)	ENSG00000087253.12	ENSG00000087253	LPCAT2	0.0601736455158202	0.760252049687701	0.739621914749901	0.459976930158553	0.917641319452071	Junction	Caudate
chr12:71893325-71894685(+)	ENSG00000121749.15	ENSG00000121749	TBC1D15	0.0252636169431483	2.30168887696733	0.739611654399651	0.459983150484873	0.917641319452071	Junction	Caudate
chr6:54189915-54202104(+)	ENSG00000146147.14	ENSG00000146147	MLIP	-0.0375332432878786	2.95759996230773	-0.739609338327774	0.459984554607499	0.917641319452071	Junction	Caudate
chr2:97422660-97422954(-)	ENSG00000230606.10	ENSG00000230606	AC159540.1	0.0938603171425997	-1.87535191049279	0.739585960419939	0.459998727639833	0.917641319452071	Junction	Caudate
chr14:52457175-52462811(-)	ENSG00000087301.8	ENSG00000087301	TXNDC16	-0.066414710095029	-1.26573387333003	-0.739580014882597	0.460002332205666	0.917641319452071	Junction	Caudate
chr5:179955670-179966805(-)	ENSG00000113269.13	ENSG00000113269	RNF130	-0.0804981706318168	-0.759255691576928	-0.739577912552263	0.460003606776867	0.917641319452071	Junction	Caudate
chr16:84978006-84979188(-)	ENSG00000153786.12	ENSG00000153786	ZDHHC7	-0.030394314687934	0.78374412412728	-0.739570166512093	0.460008302954036	0.917641319452071	Junction	Caudate
chr14:70023448-70030244(+)	ENSG00000198732.10	ENSG00000198732	SMOC1	-0.0641211536218625	0.825179938856819	-0.739570164950792	0.460008303900606	0.917641319452071	Junction	Caudate
chr7:139402248-139405643(+)	ENSG00000146963.17	ENSG00000146963	LUC7L2	-0.0188846649537016	4.2553206420903	-0.739565087647219	0.460011382122488	0.917641319452071	Junction	Caudate
chr15:51453642-51455150(-)	ENSG00000104093.13	ENSG00000104093	DMXL2	0.0274905704714647	2.57509920591437	0.739564505225351	0.460011735228713	0.917641319452071	Junction	Caudate
chr8:93701459-93702519(+)	ENSG00000188343.12	ENSG00000188343	FAM92A1	0.0653277174753811	-0.679024537535728	0.739563777635762	0.460012176346314	0.917641319452071	Junction	Caudate
chr14:20374537-20375754(-)	ENSG00000129566.12	ENSG00000129566	TEP1	0.0466512320001645	-0.152278852428331	0.739535257618052	0.460029467437626	0.917664273612877	Junction	Caudate
chr7:101555872-101557369(+)	ENSG00000160963.13	ENSG00000160963	COL26A1	-0.0675716336042032	-0.646385633579753	-0.739511284893906	0.460044001882227	0.91768172832177	Junction	Caudate
chr19:4024121-4028145(+)	ENSG00000105229.6	ENSG00000105229	PIAS4	0.037736468782783	0.787639206586681	0.739494073699274	0.460054437032077	0.917691005546546	Junction	Caudate
chr22:20734554-20742227(-)	ENSG00000241973.10	ENSG00000241973	PI4KA	0.0337213506171896	4.06283865672697	0.739463173993115	0.460073171862144	0.917699184769692	Junction	Caudate
chr3:195673988-195677726(+)	ENSG00000242086.8	ENSG00000242086	LINC00969	0.0648585613637946	0.854169213192133	0.739462954343506	0.46007330503964	0.917699184769692	Junction	Caudate
chr6:30915868-30915980(+)	ENSG00000137411.16	ENSG00000137411	VARS2	-0.0318480098601386	1.30630509972634	-0.739436743117044	0.460089197531701	0.917699184769692	Junction	Caudate
chr17:44899860-44900989(+)	ENSG00000214447.4	ENSG00000214447	FAM187A	-0.0711327465905385	-0.981710528156779	-0.739436630379309	0.460089265887946	0.917699184769692	Junction	Caudate
chr5:124639215-124641251(-)	ENSG00000168916.15	ENSG00000168916	ZNF608	-0.0376500589501772	0.807583984070105	-0.739434736412973	0.460090414256972	0.917699184769692	Junction	Caudate
chr7:43456448-43463659(+)	ENSG00000002746.14	ENSG00000002746	HECW1	-0.0346464476470916	1.51291968963306	-0.739430069466267	0.46009324397467	0.917699184769692	Junction	Caudate
chr6:30884711-30885624(+)	ENSG00000204580.12	ENSG00000204580	DDR1	-0.0555460169156208	0.253141163064627	-0.739412173288383	0.460104095085129	0.917709290620632	Junction	Caudate
chr21:8401974-8445860(+)				-0.25255617920331	3.43273874282302	-0.739376113340984	0.46012595999335	0.917725873622391	Junction	Caudate
chr3:100808236-100810411(-)	ENSG00000154175.16	ENSG00000154175	ABI3BP	-0.109279611030649	-1.49342927774133	-0.739370490392675	0.460129369514284	0.917725873622391	Junction	Caudate
chr16:47452791-47454012(-)	ENSG00000129636.12	ENSG00000129636	ITFG1	0.0300127515823318	4.39292390853401	0.739369841550093	0.460129762946231	0.917725873622391	Junction	Caudate
chr2:178389154-178391072(+)	ENSG00000079156.16	ENSG00000079156	OSBPL6	0.0347619102681416	1.35724163306271	0.739355739955672	0.460138313630466	0.917731390501897	Junction	Caudate
chr15:43191676-43192742(+)	ENSG00000166946.13	ENSG00000166946	CCNDBP1	0.0241158350909897	2.2602761075	0.739336634195684	0.460149898797625	0.917738999816882	Junction	Caudate
chr20:46393144-46393528(-)	ENSG00000062598.17	ENSG00000062598	ELMO2	-0.0185532897168821	2.99069638791469	-0.739330368453702	0.460153698193719	0.917738999816882	Junction	Caudate
chr9:96298463-96301950(-)	ENSG00000130948.9	ENSG00000130948	HSD17B3	-0.0795218407851312	-1.06398833511429	-0.739313119867546	0.460164157414888	0.917744068451764	Junction	Caudate
chr2:216109458-216113015(+)	ENSG00000079246.15	ENSG00000079246	XRCC5	0.0156427397650089	4.73581427223751	0.7393026385658	0.460170513146144	0.917744068451764	Junction	Caudate
chr18:9522510-9524593(+)	ENSG00000017797.11	ENSG00000017797	RALBP1	0.0228246207280073	2.52988965892314	0.739296722235891	0.460174100756922	0.917744068451764	Junction	Caudate
chr15:44596356-44596783(-)	ENSG00000104133.14	ENSG00000104133	SPG11	-0.025263000417267	2.13574346456253	-0.739273266752956	0.460188324111497	0.917744068451764	Junction	Caudate
chr8:65682452-65693643(+)	ENSG00000066855.15	ENSG00000066855	MTFR1	0.0514932168410939	0.263730341429534	0.739270310712148	0.460190116665827	0.917744068451764	Junction	Caudate
chr2:181920663-181921947(+)	ENSG00000138434.16	ENSG00000138434	SSFA2	0.035827284432969	2.70048863788339	0.739268940024737	0.46019094785719	0.917744068451764	Junction	Caudate
chrX:153703059-153703958(-)	ENSG00000185825.15	ENSG00000185825	BCAP31	-0.0200300896595035	4.69237647051853	-0.739255945275791	0.460198827976626	0.917748247209339	Junction	Caudate
chr5:6604686-6605272(-)	ENSG00000037474.14	ENSG00000037474	NSUN2	0.0317362375240282	1.27263118346319	0.739245648356194	0.460205072164642	0.917749163458242	Junction	Caudate
chr3:125480320-125489407(-)	ENSG00000114520.10	ENSG00000114520	SNX4	-0.0298581286090442	1.89977422497324	-0.73923156127075	0.46021361483636	0.917754663303691	Junction	Caudate
chr12:70576646-70581035(-)	ENSG00000127329.15	ENSG00000127329	PTPRB	-0.0470846688214933	1.11822898589814	-0.739219001889784	0.46022123115465	0.917754992338616	Junction	Caudate
chr9:36204180-36211602(+)	ENSG00000122705.16	ENSG00000122705	CLTA	0.0317578623281113	3.44692173598074	0.739212210931905	0.460225349388438	0.917754992338616	Junction	Caudate
chr12:38760889-38762111(-)	ENSG00000139117.13	ENSG00000139117	CPNE8	0.0352689054546282	1.76975355427036	0.73919057357044	0.460238471049922	0.91776737040324	Junction	Caudate
chr20:64074542-64076524(-)	ENSG00000171700.13	ENSG00000171700	RGS19	0.0853109268871992	-1.44239164951203	0.739173012738301	0.460249120714269	0.91776737040324	Junction	Caudate
chr4:170066479-170067326(-)	ENSG00000109576.13	ENSG00000109576	AADAT	0.0439267880404333	0.172531306813652	0.739164307535839	0.460254399984897	0.91776737040324	Junction	Caudate
chr10:12198777-12209966(+)	ENSG00000151465.13	ENSG00000151465	CDC123	0.0233098693931012	3.74940903941714	0.739154866945048	0.460260125270269	0.91776737040324	Junction	Caudate
chr9:96351172-96352037(-)	ENSG00000130958.11	ENSG00000130958	SLC35D2	0.0555293585590686	0.958078770672994	0.739138723543088	0.460269915595901	0.91776737040324	Junction	Caudate
chr21:36211652-36211973(+)	ENSG00000142197.12	ENSG00000142197	DOPEY2	0.0383129168025227	1.10972978004335	0.739126524062268	0.460277314169176	0.91776737040324	Junction	Caudate
chr19:51855968-51860903(-)				-0.0923205595417168	-0.823571762656293	-0.739126225537176	0.460277495215404	0.91776737040324	Junction	Caudate
chr2:151803325-151806820(-)	ENSG00000162980.16	ENSG00000162980	ARL5A	-0.0211173530145605	3.35798400640925	-0.739124588509533	0.460278488022707	0.91776737040324	Junction	Caudate
chr11:108188180-108189105(-)	ENSG00000149308.16	ENSG00000149308	NPAT	-0.0249782219930902	1.43673281379904	-0.739116125989903	0.460283620301762	0.91776737040324	Junction	Caudate
chrX:153956412-153956624(-)	ENSG00000172534.13	ENSG00000172534	HCFC1	-0.0290231363868243	2.0056679895784	-0.739095929180719	0.460295869225774	0.917780259057272	Junction	Caudate
chr6:43512316-43512439(-)	ENSG00000137207.11	ENSG00000137207	YIPF3	-0.0216291391950482	3.36406450581365	-0.739069150800254	0.460312110011396	0.91780110662831	Junction	Caudate
chr3:129091347-129094985(-)	ENSG00000172780.16	ENSG00000172780	RAB43	0.0442760077362187	0.487286965975432	0.739036543925184	0.460331886147722	0.917824557141079	Junction	Caudate
chr11:108330422-108331443(+)	ENSG00000149311.17	ENSG00000149311	ATM	-0.0272071418443199	1.81213948031602	-0.739004745981723	0.46035117212489	0.917824557141079	Junction	Caudate
chr1:207757643-207759638(+)	ENSG00000117335.19	ENSG00000117335	CD46	-0.0231950856971526	2.44302719382549	-0.738999909614207	0.460354105501311	0.917824557141079	Junction	Caudate
chr20:24971577-24973644(-)	ENSG00000101474.11	ENSG00000101474	APMAP	-0.0209735418977588	2.93142419639309	-0.738999278112283	0.460354488523608	0.917824557141079	Junction	Caudate
chr6:53899892-53902628(+)	ENSG00000137269.14	ENSG00000137269	LRRC1	0.0429811784931941	0.956365270978916	0.738989321215195	0.46036052766363	0.917824557141079	Junction	Caudate
chr9:731267-732377(+)	ENSG00000107104.18	ENSG00000107104	KANK1	0.0356101668200359	1.63433821034079	0.738987005259405	0.460361932362773	0.917824557141079	Junction	Caudate
chr16:57235229-57238878(+)	ENSG00000159579.13	ENSG00000159579	RSPRY1	0.0265723489416147	1.36507737163352	0.738982989835502	0.460364367847832	0.917824557141079	Junction	Caudate
chr12:65216044-65218551(+)	ENSG00000174106.2	ENSG00000174106	LEMD3	0.0234853381294542	2.03871703710049	0.738969054734287	0.460372819995596	0.91782987411314	Junction	Caudate
chr18:23544527-23544959(-)	ENSG00000141458.12	ENSG00000141458	NPC1	0.0483776103181582	2.12815555059617	0.738939967131403	0.460390462969738	0.917850691027155	Junction	Caudate
chr10:133329010-133336833(-)	ENSG00000130643.8	ENSG00000130643	CALY	0.0435007583539063	4.26083940862636	0.738932763637266	0.460394832280177	0.917850691027155	Junction	Caudate
chr11:46370010-46371312(+)	ENSG00000149091.15	ENSG00000149091	DGKZ	0.0320013800917327	3.53091231966885	0.738916782430967	0.460404525832917	0.917858482324608	Junction	Caudate
chr1:112696252-112696436(+)	ENSG00000155363.18	ENSG00000155363	MOV10	-0.046093968917975	0.0051244814045091	-0.738894624800405	0.460417965944163	0.917869512141605	Junction	Caudate
chr16:10433650-10438100(+)	ENSG00000166669.13	ENSG00000166669	ATF7IP2	-0.0394477498935576	0.679936614783747	-0.738888585104656	0.460421629468977	0.917869512141605	Junction	Caudate
chr17:58005974-58006342(-)	ENSG00000136450.12	ENSG00000136450	SRSF1	0.0169854554737555	3.6021007516433	0.738859594459335	0.46043921468006	0.917888479210248	Junction	Caudate
chr18:36740839-36742736(+)	ENSG00000134775.15	ENSG00000134775	FHOD3	0.049150546691649	-0.0194314278415708	0.738853824027373	0.460442714966709	0.917888479210248	Junction	Caudate
chr2:98520155-98520686(+)	ENSG00000040933.15	ENSG00000040933	INPP4A	0.0316638462533808	2.5084423749003	0.738833448596129	0.460455074620214	0.917892760720998	Junction	Caudate
chr10:103999314-103999866(+)	ENSG00000065613.13	ENSG00000065613	SLK	0.02293876235218	2.96092975320814	0.738831207610972	0.460456434004043	0.917892760720998	Junction	Caudate
chr7:754822-756781(+)	ENSG00000164818.15	ENSG00000164818	DNAAF5	0.057195216118253	-0.580464012014203	0.738813602090053	0.46046711360896	0.91790067852825	Junction	Caudate
chr12:49524897-49525943(+)	ENSG00000123352.17	ENSG00000123352	SPATS2	-0.0346900151575897	1.31718334192982	-0.738805584241617	0.460471977325599	0.91790067852825	Junction	Caudate
chr3:56661018-56662384(-)	ENSG00000163946.13	ENSG00000163946	FAM208A	0.0252872484805391	3.20893936796482	0.738784762317998	0.460484608272335	0.917903290355189	Junction	Caudate
chr20:36653702-36656359(-)	ENSG00000101079.20	ENSG00000101079	NDRG3	0.0249202986261338	3.93999785938537	0.73878434901069	0.460484858993819	0.917903290355189	Junction	Caudate
chr9:77369413-77370256(+)	ENSG00000197969.11	ENSG00000197969	VPS13A	0.032352252651773	2.04535292179189	0.73876495904801	0.460496621466269	0.917915203925363	Junction	Caudate
chr19:47781389-47784289(+)	ENSG00000178980.14	ENSG00000178980	SEPW1	0.0224486761675776	6.93916972892983	0.738726485055087	0.460519961323769	0.91791850707491	Junction	Caudate
chr17:51180695-51192202(-)	ENSG00000011258.15	ENSG00000011258	MBTD1	-0.0520645706605064	-0.0045635887781105	-0.738695556841787	0.460538724092145	0.91791850707491	Junction	Caudate
chr1:160094172-160094868(-)	ENSG00000162729.13	ENSG00000162729	IGSF8	0.0275639574714719	3.30451285475576	0.738694561892169	0.460539327690854	0.91791850707491	Junction	Caudate
chr19:45352650-45352745(-)	ENSG00000104884.14	ENSG00000104884	ERCC2	-0.0286551456449143	1.29389530273551	-0.738668838122474	0.460554933493686	0.91791850707491	Junction	Caudate
chr12:48921083-48921167(+)	ENSG00000139537.10	ENSG00000139537	CCDC65	-0.100447466085058	-1.56891221345816	-0.738666018185186	0.460556644279092	0.91791850707491	Junction	Caudate
chr13:114013249-114015208(-)	ENSG00000185989.10	ENSG00000185989	RASA3	0.0492509665289451	0.718946795805803	0.738665676588034	0.460556851517782	0.91791850707491	Junction	Caudate
chr17:42120830-42120965(-)	ENSG00000108773.10	ENSG00000108773	KAT2A	0.036620946030772	1.21483242779234	0.738652609869286	0.460564778817727	0.91791850707491	Junction	Caudate
chrX:129843327-129843695(-)	ENSG00000188706.12	ENSG00000188706	ZDHHC9	0.0478696981259564	3.34890042192413	0.738650644393104	0.460565971236891	0.91791850707491	Junction	Caudate
chr7:106001611-106004497(+)	ENSG00000128536.15	ENSG00000128536	CDHR3	-0.0536751055956009	-0.116392142541519	-0.738641584538923	0.460571467710408	0.91791850707491	Junction	Caudate
chr16:67883732-67883955(+)	ENSG00000038358.14	ENSG00000038358	EDC4	0.0251578962295239	2.15926490940943	0.738632336733466	0.460577078249039	0.91791850707491	Junction	Caudate
chr2:151451706-151454894(+)	ENSG00000080345.17	ENSG00000080345	RIF1	0.025228167778849	2.24454468767891	0.738622727297044	0.460582908225721	0.91791850707491	Junction	Caudate
chr21:45507594-45509355(+)	ENSG00000182871.14	ENSG00000182871	COL18A1	-0.0809730219106973	-0.57792097382638	-0.738619924081014	0.46058460892474	0.91791850707491	Junction	Caudate
chr1:235219969-235220301(-)	ENSG00000054267.20	ENSG00000054267	ARID4B	0.0268935266449067	2.33929666304683	0.73860600244765	0.460593055171609	0.91791850707491	Junction	Caudate
chr1:223792523-223793302(-)	ENSG00000143514.16	ENSG00000143514	TP53BP2	-0.0312898979406571	3.11654755004296	-0.738600353588916	0.460596482355719	0.91791850707491	Junction	Caudate
chr3:184920199-184924861(+)	ENSG00000156931.15	ENSG00000156931	VPS8	-0.0217912708652436	2.22243166190035	-0.738597075988094	0.460598470895184	0.91791850707491	Junction	Caudate
chr11:9496379-9497674(+)	ENSG00000166478.9	ENSG00000166478	ZNF143	-0.0321481737711665	0.795583912415398	-0.738570594082326	0.460614537798084	0.91791850707491	Junction	Caudate
chr14:35659197-35664641(-)	ENSG00000174373.16	ENSG00000174373	RALGAPA1	-0.0220733258398271	2.68839599283507	-0.738558104774015	0.460622115326566	0.91791850707491	Junction	Caudate
chr19:7559152-7560647(+)	ENSG00000032444.15	ENSG00000032444	PNPLA6	0.0196893814231878	2.73594152977525	0.73854782184049	0.460628354253154	0.91791850707491	Junction	Caudate
chr9:113328956-113330983(-)	ENSG00000148225.15	ENSG00000148225	WDR31	0.0429896766104899	0.267320664111663	0.738532056019803	0.460637919883903	0.91791850707491	Junction	Caudate
chr11:113690940-113693070(-)	ENSG00000166682.10	ENSG00000166682	TMPRSS5	-0.0675615630799817	-0.0463551697878931	-0.738530742738761	0.460638716698803	0.91791850707491	Junction	Caudate
chr18:674407-675320(-)	ENSG00000132199.18	ENSG00000132199	ENOSF1	0.0565116662873729	0.898099619026242	0.738521259079533	0.460644470799338	0.91791850707491	Junction	Caudate
chr5:68215950-68226289(+)	ENSG00000145675.14	ENSG00000145675	PIK3R1	0.0302735362768612	1.81478143748307	0.738503442136979	0.460655281132241	0.91791850707491	Junction	Caudate
chr1:19144908-19145792(-)	ENSG00000127481.14	ENSG00000127481	UBR4	-0.0211716219785138	2.5978585369641	-0.738492455592931	0.460661947229016	0.91791850707491	Junction	Caudate
chr15:28234285-28236962(-)	ENSG00000128731.15	ENSG00000128731	HERC2	-0.0235257074071195	2.5604915256285	-0.738460835901449	0.46068113281116	0.91791850707491	Junction	Caudate
chr6:41785073-41785336(+)	ENSG00000124593.14	ENSG00000124593	PRICKLE4	0.0693264569217736	-1.05527228365405	0.738457559260835	0.460683120973146	0.91791850707491	Junction	Caudate
chr1:150268128-150268697(-)	ENSG00000117362.12	ENSG00000117362	APH1A	-0.0278362345571247	2.09103983663121	-0.738455214774476	0.460684543536341	0.91791850707491	Junction	Caudate
chr12:12435786-12465545(+)	ENSG00000165714.10	ENSG00000165714	BORCS5	0.0283514148591528	1.71144234687553	0.738449221033637	0.460688180367653	0.91791850707491	Junction	Caudate
chr6:43604012-43604614(+)	ENSG00000170734.11	ENSG00000170734	POLH	-0.0465311125749456	-0.523431953740306	-0.738446674948212	0.460689725264684	0.91791850707491	Junction	Caudate
chr1:228397166-228400963(-)	ENSG00000154370.14	ENSG00000154370	TRIM11	0.0602071051627387	-0.302023449149263	0.738443885578679	0.460691417783389	0.91791850707491	Junction	Caudate
chr6:42652072-42652490(+)	ENSG00000024048.10	ENSG00000024048	UBR2	-0.0233147398542749	2.03271267029122	-0.738416411043387	0.460708088821266	0.91791850707491	Junction	Caudate
chr17:62565138-62573214(+)	ENSG00000146872.17	ENSG00000146872	TLK2	-0.022820216107391	2.25359083591161	-0.738406883660925	0.460713869939113	0.91791850707491	Junction	Caudate
chr6:132471601-132472281(-)	ENSG00000079950.13	ENSG00000079950	STX7	0.0192213908839507	4.04252465892224	0.738386157026792	0.460726446788521	0.91791850707491	Junction	Caudate
chr4:48603389-48605740(-)	ENSG00000075539.13	ENSG00000075539	FRYL	0.0401270797145949	2.11277999490923	0.738385841188908	0.46072663843934	0.91791850707491	Junction	Caudate
chr12:112081135-112087682(-)	ENSG00000111300.9	ENSG00000111300	NAA25	-0.0290666234864283	1.59714251283328	-0.738378531088572	0.46073107422977	0.91791850707491	Junction	Caudate
chr5:9108288-9118997(-)	ENSG00000112902.11	ENSG00000112902	SEMA5A	0.046808883367873	0.474467935222659	0.738374994368882	0.460733220330305	0.91791850707491	Junction	Caudate
chr8:38348216-38381798(-)	ENSG00000147548.16	ENSG00000147548	WHSC1L1	0.024025762456778	1.87590065950749	0.73835797404739	0.460743548431435	0.91791850707491	Junction	Caudate
chr6:35874340-35886723(-)	ENSG00000096063.15	ENSG00000096063	SRPK1	0.0316629327990666	1.17568685496621	0.73835345805892	0.46074628880017	0.91791850707491	Junction	Caudate
chr20:35631355-35631491(-)	ENSG00000214078.12	ENSG00000214078	CPNE1	0.0265454846497749	2.30291038943035	0.738342376325133	0.460753013399244	0.91791850707491	Junction	Caudate
chr3:112109614-112112963(+)	ENSG00000114529.12	ENSG00000114529	C3orf52	-0.0747831729350131	-1.32700780865318	-0.738341728502976	0.460753406511301	0.91791850707491	Junction	Caudate
chr4:186152046-186153644(+)	ENSG00000109794.13	ENSG00000109794	FAM149A	0.0351616696016598	1.92562882715472	0.738330441184768	0.460760255922676	0.91791850707491	Junction	Caudate
chr1:215573840-215574072(+)	ENSG00000136636.12	ENSG00000136636	KCTD3	0.0315888624011457	1.62226372070682	0.738326269563027	0.460762787375775	0.91791850707491	Junction	Caudate
chr5:78360729-78388836(+)	ENSG00000085365.17	ENSG00000085365	SCAMP1	0.0257340014595362	4.13443525471377	0.738312796150981	0.460770963460576	0.91791850707491	Junction	Caudate
chr2:55232709-55232807(+)	ENSG00000143947.12	ENSG00000143947	RPS27A	-0.0327711018103058	5.54173486148036	-0.738310414573676	0.460772408684106	0.91791850707491	Junction	Caudate
chr15:62657899-62673826(+)	ENSG00000171914.15	ENSG00000171914	TLN2	0.0290891342437966	2.73032303506158	0.738306365421782	0.460774865855447	0.91791850707491	Junction	Caudate
chr9:137762821-137775108(+)	ENSG00000181090.18	ENSG00000181090	EHMT1	-0.0318759172381538	1.07600570257145	-0.738304075039442	0.460776255745275	0.91791850707491	Junction	Caudate
chr12:331939-333486(-)	ENSG00000073614.12	ENSG00000073614	KDM5A	0.0196087778338336	2.26719816084571	0.738301554637978	0.460777785222046	0.91791850707491	Junction	Caudate
chr4:15553306-15555071(+)	ENSG00000048342.15	ENSG00000048342	CC2D2A	-0.0531614306913199	-0.0790319339379398	-0.738290537367701	0.460784470959824	0.91791850707491	Junction	Caudate
chr21:31701919-31702243(-)	ENSG00000156304.14	ENSG00000156304	SCAF4	-0.0360121740532931	1.21329793662905	-0.738288924975308	0.46078544943115	0.91791850707491	Junction	Caudate
chr5:51389933-51391273(+)	ENSG00000016082.14	ENSG00000016082	ISL1	0.0761124407024223	-1.44087765779357	0.738268434517849	0.460797884052483	0.91791850707491	Junction	Caudate
chr1:146631077-146641460(+)	ENSG00000276975.2	ENSG00000276975	HYDIN2	0.0436540642281212	1.21903473246356	0.738249970262373	0.460809089235719	0.91791850707491	Junction	Caudate
chr3:155147225-155148549(+)	ENSG00000196549.10	ENSG00000196549	MME	0.0471369894003413	3.03971505221324	0.738243472399132	0.460813032553121	0.91791850707491	Junction	Caudate
chr1:1314366-1314823(-)	ENSG00000127054.19	ENSG00000127054	CPSF3L	-0.0249544598001478	1.51598795544265	-0.738232112497547	0.460819926510653	0.91791850707491	Junction	Caudate
chr22:38116212-38120758(-)	ENSG00000184381.18	ENSG00000184381	PLA2G6	0.0280237592822146	1.67682676508232	0.738226833895994	0.460823129943219	0.91791850707491	Junction	Caudate
chr10:74969776-74970019(+)	ENSG00000156650.12	ENSG00000156650	KAT6B	0.0226842450358228	1.80127494093545	0.738221213029556	0.460826541100311	0.91791850707491	Junction	Caudate
chr5:176529091-176529287(-)	ENSG00000146083.11	ENSG00000146083	RNF44	0.0361952794075167	1.59689968786653	0.738215599797092	0.460829947638687	0.91791850707491	Junction	Caudate
chr11:77093814-77112588(+)	ENSG00000149260.15	ENSG00000149260	CAPN5	-0.0511254166811287	0.197043049103874	-0.738184367985885	0.460848901746267	0.91791850707491	Junction	Caudate
chr10:104254574-104255162(+)	ENSG00000148834.12	ENSG00000148834	GSTO1	-0.0589876553723104	-0.566723326954767	-0.738173405936275	0.460855554549906	0.91791850707491	Junction	Caudate
chr3:187022005-187038741(+)	ENSG00000073849.14	ENSG00000073849	ST6GAL1	0.0971500243793691	-0.904697025294192	0.73816643007181	0.460859788189213	0.91791850707491	Junction	Caudate
chr16:88716278-88716360(-)	ENSG00000103335.20	ENSG00000103335	PIEZO1	-0.0481094040963851	0.213988600331203	-0.738143567509258	0.46087366358934	0.91791850707491	Junction	Caudate
chr12:123744785-123744881(+)	ENSG00000185344.13	ENSG00000185344	ATP6V0A2	-0.0387578856528795	0.45145854790078	-0.738110368938587	0.460893812380311	0.91791850707491	Junction	Caudate
chr12:132822312-132827606(-)	ENSG00000090615.13	ENSG00000090615	GOLGA3	0.0672323702904494	-1.19576683545744	0.738105934735891	0.460896503612608	0.91791850707491	Junction	Caudate
chr12:48776092-48776208(-)	ENSG00000174233.11	ENSG00000174233	ADCY6	0.0524186261346407	-0.470840652155649	0.738101808590206	0.460899007885057	0.91791850707491	Junction	Caudate
chr2:233549230-233551375(-)	ENSG00000085982.13	ENSG00000085982	USP40	0.0431919255584316	0.659087426993187	0.73809564044715	0.460902751516683	0.91791850707491	Junction	Caudate
chr5:132605000-132608614(+)	ENSG00000113522.13	ENSG00000113522	RAD50	0.0230247640635506	2.61685017188537	0.738095512953865	0.460902828896374	0.91791850707491	Junction	Caudate
chr2:28850406-28851071(-)	ENSG00000171103.10	ENSG00000171103	TRMT61B	-0.0509472227766005	-0.224215043101009	-0.738088469056246	0.460907104071067	0.91791850707491	Junction	Caudate
chr4:88036481-88038250(+)	ENSG00000118762.7	ENSG00000118762	PKD2	0.0868228289088428	-1.47223631779051	0.738078442209574	0.460913189734692	0.91791850707491	Junction	Caudate
chr19:16808137-16812744(+)	ENSG00000188039.13	ENSG00000188039	NWD1	-0.0606411916121883	0.106727593176684	-0.738063050398912	0.460922531680873	0.91791850707491	Junction	Caudate
chr20:48639895-48642167(-)	ENSG00000124126.13	ENSG00000124126	PREX1	0.0379327086789868	3.77385384946634	0.738053506598352	0.460928324273736	0.91791850707491	Junction	Caudate
chr21:46412068-46412836(+)	ENSG00000160299.16	ENSG00000160299	PCNT	0.0408207702875984	1.0788853552969	0.738050594015227	0.460930092069045	0.91791850707491	Junction	Caudate
chr12:8850275-8851783(+)	ENSG00000166535.19	ENSG00000166535	A2ML1	-0.0762136535790119	-1.46783246100271	-0.738043600359633	0.460934336891004	0.91791850707491	Junction	Caudate
chrX:76175614-76176880(+)	ENSG00000102390.10	ENSG00000102390	PBDC1	0.0313290164443495	0.915172466684712	0.738040516119643	0.460936208887445	0.91791850707491	Junction	Caudate
chr20:63734825-63735158(+)	ENSG00000197114.11	ENSG00000197114	ZGPAT	-0.029017370391148	1.44600395876528	-0.738038626603077	0.460937355742034	0.91791850707491	Junction	Caudate
chr1:20405695-20406186(-)	ENSG00000236963.6	ENSG00000236963	LINC01141	-0.0878775702713874	-1.52834148133005	-0.738034217305635	0.460940032000536	0.91791850707491	Junction	Caudate
chr17:3685581-3688011(-)	ENSG00000083454.21	ENSG00000083454	P2RX5	-0.171470527431001	-2.95849598578798	-0.738012844805821	0.460953004334543	0.91791850707491	Junction	Caudate
chr19:49464264-49464416(+)	ENSG00000161618.9	ENSG00000161618	ALDH16A1	0.0708246438576291	-0.957346270290082	0.738012685183193	0.460953101220473	0.91791850707491	Junction	Caudate
chr17:40192264-40192605(+)	ENSG00000108352.11	ENSG00000108352	RAPGEFL1	0.0425091546423643	2.2165845163032	0.737988467421048	0.460967800775069	0.91791850707491	Junction	Caudate
chr6:17789911-17794248(-)	ENSG00000137177.19	ENSG00000137177	KIF13A	0.0519140141398701	-0.575122778504164	0.737987697844785	0.460968267892248	0.91791850707491	Junction	Caudate
chr16:3501090-3504719(+)	ENSG00000103351.12	ENSG00000103351	CLUAP1	0.0278614547652545	2.18274527386876	0.737986593862422	0.460968937987608	0.91791850707491	Junction	Caudate
chr19:9960891-9962818(-)	ENSG00000080573.6	ENSG00000080573	COL5A3	0.0585502665481624	1.73538873373228	0.737986243043717	0.460969150927706	0.91791850707491	Junction	Caudate
chr11:64152394-64165696(-)	ENSG00000133315.10	ENSG00000133315	MACROD1	0.048225426979111	-0.0681738532382222	0.737979431266557	0.460973285554269	0.91791850707491	Junction	Caudate
chr14:21477285-21477495(+)	ENSG00000092203.13	ENSG00000092203	TOX4	0.0271186988471612	2.4004712258388	0.737966773771234	0.460980968482168	0.91791850707491	Junction	Caudate
chr1:225501071-225507950(-)	ENSG00000154380.17	ENSG00000154380	ENAH	0.0302940050631365	3.50786396601845	0.737965097317515	0.460981986072214	0.91791850707491	Junction	Caudate
chr15:43070926-43074978(-)	ENSG00000159459.11	ENSG00000159459	UBR1	-0.0241981608084021	1.96562212212088	-0.737961515694221	0.460984160084685	0.91791850707491	Junction	Caudate
chr14:99463579-99465702(-)	ENSG00000183576.12	ENSG00000183576	SETD3	0.0223223618977701	4.67783174584889	0.737961170834023	0.460984369411965	0.91791850707491	Junction	Caudate
chr5:72855924-72861807(+)	ENSG00000083312.17	ENSG00000083312	TNPO1	0.0205343631774503	3.06319038049878	0.737951775543931	0.460990072295623	0.91791850707491	Junction	Caudate
chr14:77278509-77278728(-)	ENSG00000009830.11	ENSG00000009830	POMT2	0.0403263057567482	0.364240666355562	0.737940643712004	0.460996829300798	0.917920440887228	Junction	Caudate
chr3:45835785-45837926(-)	ENSG00000163818.16	ENSG00000163818	LZTFL1	0.0289761855208966	1.17785633691768	0.737908510744298	0.461016334275415	0.917921155089374	Junction	Caudate
chr17:47021722-47033277(-)	ENSG00000262879.5	ENSG00000262879	RP11-156P1.3	-0.0905945316859669	-1.23740309800332	-0.737904885556797	0.46101853482299	0.917921155089374	Junction	Caudate
chr16:14633019-14644273(+)	ENSG00000103429.10	ENSG00000103429	BFAR	-0.0228810800795599	1.84771677069649	-0.737904029795994	0.461019054284529	0.917921155089374	Junction	Caudate
chr16:23418828-23424748(-)	ENSG00000168434.12	ENSG00000168434	COG7	-0.0454745206111137	0.186460021784969	-0.737901926064821	0.461020331286961	0.917921155089374	Junction	Caudate
chr17:74959052-74959880(-)	ENSG00000167861.15	ENSG00000167861	HID1	-0.0311607478785458	1.85694390720029	-0.737887955712677	0.461028811590822	0.917923463563262	Junction	Caudate
chr8:116726173-116755665(-)	ENSG00000147677.10	ENSG00000147677	EIF3H	0.0225011130746011	3.62112177810039	0.737877257640049	0.461035305609896	0.917923463563262	Junction	Caudate
chr1:228397048-228397142(-)	ENSG00000154370.14	ENSG00000154370	TRIM11	0.0499923387574938	0.069139248762974	0.737864287039006	0.461043179183939	0.917923463563262	Junction	Caudate
chr2:151561313-151562109(-)	ENSG00000183091.19	ENSG00000183091	NEB	0.074077219529778	-1.04814354722489	0.737861890345454	0.461044634062645	0.917923463563262	Junction	Caudate
chr1:64675562-64675896(+)	ENSG00000158966.13	ENSG00000158966	CACHD1	-0.0291531398028536	2.48554179286917	-0.737818410412179	0.461071028384478	0.917928576547594	Junction	Caudate
chr4:1000990-1001467(+)	ENSG00000127415.12	ENSG00000127415	IDUA	-0.0668196104236804	-1.18440220824278	-0.737816811485007	0.461071999023066	0.917928576547594	Junction	Caudate
chr9:271730-286460(+)	ENSG00000107099.15	ENSG00000107099	DOCK8	0.0750671669680806	-0.726274663337547	0.737814382178683	0.461073473750626	0.917928576547594	Junction	Caudate
chr1:146992047-146992711(+)	ENSG00000268043.7	ENSG00000268043	NBPF12	0.0930530556306872	0.425966595006002	0.737813359251395	0.461074094726652	0.917928576547594	Junction	Caudate
chr19:54665181-54665814(+)	ENSG00000186818.12	ENSG00000186818	LILRB4	0.0772708043013951	-0.493961170555652	0.737810004074445	0.461076131516406	0.917928576547594	Junction	Caudate
chr12:56187307-56189350(-)	ENSG00000139613.11	ENSG00000139613	SMARCC2	0.0225007352190565	3.0420354736032	0.737795114210289	0.461085170600651	0.917935053089975	Junction	Caudate
chr20:19515565-19579999(+)	ENSG00000185052.11	ENSG00000185052	SLC24A3	0.038741806049642	0.882337697919193	0.737772888215261	0.4610986633628	0.917943779738289	Junction	Caudate
chr8:3468825-3493622(-)	ENSG00000183117.18	ENSG00000183117	CSMD1	0.0539757447020482	0.351771863578495	0.737768831680369	0.461101125992332	0.917943779738289	Junction	Caudate
chr15:38349524-38351013(+)	ENSG00000166068.12	ENSG00000166068	SPRED1	0.0230836014748296	3.83465481404234	0.737750951284651	0.461111980859465	0.917951119265484	Junction	Caudate
chr18:62232428-62232576(+)	ENSG00000134444.13	ENSG00000134444	KIAA1468	0.0507972250156474	0.244691295401696	0.737743697062292	0.461116384808464	0.917951119265484	Junction	Caudate
chr11:17014047-17014124(-)	ENSG00000166689.15	ENSG00000166689	PLEKHA7	-0.0605528883512336	-0.519246911669317	-0.737728045109174	0.461125886996699	0.917958517014986	Junction	Caudate
chr19:989896-990222(+)	ENSG00000065268.10	ENSG00000065268	WDR18	-0.038130024684172	1.17341650054544	-0.737705121146766	0.461139804167767	0.91796677216475	Junction	Caudate
chr4:82861709-82862533(-)	ENSG00000138674.16	ENSG00000138674	SEC31A	0.0295745137611894	1.96123420009668	0.737702153082094	0.461141606101395	0.91796677216475	Junction	Caudate
chr17:47978918-47980592(+)	ENSG00000108465.14	ENSG00000108465	CDK5RAP3	0.0225089121063346	3.20907851038972	0.737686078488846	0.461151365172377	0.917968542685611	Junction	Caudate
chrX:47888126-47895844(+)	ENSG00000197779.13	ENSG00000197779	ZNF81	-0.0290299009020414	1.26842849940994	-0.737679961604363	0.461155078833938	0.917968542685611	Junction	Caudate
chr6:71289171-71293292(+)	ENSG00000119900.7	ENSG00000119900	OGFRL1	-0.0429308175468542	1.40191028598064	-0.737660331368549	0.461166996787513	0.917968542685611	Junction	Caudate
chr16:83957739-83959259(+)	ENSG00000140961.12	ENSG00000140961	OSGIN1	-0.0825716752348523	-1.154184276994	-0.73764959677266	0.461173514072947	0.917968542685611	Junction	Caudate
chr8:19457817-19458425(-)	ENSG00000147408.14	ENSG00000147408	CSGALNACT1	-0.173337188028842	-2.32430775546208	-0.737633161099307	0.461183492748468	0.917968542685611	Junction	Caudate
chr19:43922218-43924237(-)	ENSG00000124459.11	ENSG00000124459	ZNF45	0.03996470491014	0.0253974913443223	0.737630925046774	0.461184850343988	0.917968542685611	Junction	Caudate
chr2:38826048-38826515(-)	ENSG00000163214.20	ENSG00000163214	DHX57	-0.0352486566751479	0.739749093612511	-0.737622843663808	0.461189756888421	0.917968542685611	Junction	Caudate
chr5:134302688-134304404(-)	ENSG00000273345.5	ENSG00000273345	CTD-2410N18.4	-0.0315955156460749	1.63351547478416	-0.737619896350861	0.461191546332243	0.917968542685611	Junction	Caudate
chr17:4978631-4979683(-)	ENSG00000108509.20	ENSG00000108509	CAMTA2	-0.0322490325589124	2.99210847985289	-0.737613653788859	0.461195336480121	0.917968542685611	Junction	Caudate
chr1:243129454-243136142(-)	ENSG00000143702.15	ENSG00000143702	CEP170	0.0301739349088871	2.32130903244164	0.737590272637636	0.461209532412817	0.917968542685611	Junction	Caudate
chr4:67505285-67506787(-)	ENSG00000145241.10	ENSG00000145241	CENPC	0.0281443943087987	1.82493701849116	0.737581775407937	0.461214691590806	0.917968542685611	Junction	Caudate
chr6:160050653-160056423(+)	ENSG00000197081.12	ENSG00000197081	IGF2R	-0.0306397050109854	1.32946251348289	-0.737579345140228	0.461216167158103	0.917968542685611	Junction	Caudate
chr1:226286459-226287663(-)	ENSG00000183814.15	ENSG00000183814	LIN9	0.0603194964110351	-0.960371033062788	0.737566555168163	0.461223932792521	0.917968542685611	Junction	Caudate
chr12:53296276-53297849(+)	ENSG00000123349.13	ENSG00000123349	PFDN5	0.021502923719091	5.83312311293938	0.737563775258357	0.461225620668558	0.917968542685611	Junction	Caudate
chr2:99558969-99560364(-)	ENSG00000144218.18	ENSG00000144218	AFF3	0.0407046394550721	1.31849898392843	0.737555030695987	0.461230930121424	0.917968542685611	Junction	Caudate
chr16:291298-293487(-)	ENSG00000103126.14	ENSG00000103126	AXIN1	0.0729770755957435	-1.32446257235936	0.737541551159139	0.461239114585068	0.917968542685611	Junction	Caudate
chr10:14838460-14839904(+)	ENSG00000187522.14	ENSG00000187522	HSPA14	0.0335467563550407	1.04359948201059	0.737538677147278	0.461240859629269	0.917968542685611	Junction	Caudate
chr1:65389628-65392430(+)	ENSG00000116675.15	ENSG00000116675	DNAJC6	0.0213708382276444	4.44676089621567	0.737510834042882	0.461257765613391	0.91798733759194	Junction	Caudate
chr16:75631590-75631692(-)	ENSG00000065427.14	ENSG00000065427	KARS	-0.0185016948864381	3.14881939565031	-0.737504064958048	0.461261875769409	0.91798733759194	Junction	Caudate
chr15:41529569-41529863(-)	ENSG00000103932.11	ENSG00000103932	RPAP1	0.0357418961256215	0.988940891649808	0.737473123684645	0.461280663424566	0.918013212226942	Junction	Caudate
chr2:26479385-26479472(-)	ENSG00000115155.16	ENSG00000115155	OTOF	0.0507044588245817	2.18450415941068	0.73745455686992	0.461291937468896	0.918019376983077	Junction	Caudate
chr14:21019970-21020557(-)	ENSG00000165795.22	ENSG00000165795	NDRG2	-0.156013400675938	-1.55722344918668	-0.737448963358296	0.461295333962123	0.918019376983077	Junction	Caudate
chr1:49851519-50023762(-)	ENSG00000186094.16	ENSG00000186094	AGBL4	0.0448753682350738	0.715309566681755	0.737430518805503	0.461306533966479	0.918023191245394	Junction	Caudate
chr6:70217082-70225931(-)	ENSG00000112280.15	ENSG00000112280	COL9A1	0.0809930265447092	-1.03921972185592	0.73740823624407	0.461320064711301	0.918023191245394	Junction	Caudate
chr5:113533046-113534304(+)	ENSG00000047188.15	ENSG00000047188	YTHDC2	0.0284760718016316	1.77794446350584	0.737407365354904	0.461320593549955	0.918023191245394	Junction	Caudate
chr12:132956731-132982975(+)				0.0471225493378301	0.173781427632747	0.737398671937412	0.461325872558597	0.918023191245394	Junction	Caudate
chr3:100166395-100167737(+)	ENSG00000184220.11	ENSG00000184220	CMSS1	0.031505700613099	1.68763192961912	0.737398160820674	0.461326182931226	0.918023191245394	Junction	Caudate
chr2:9436362-9440490(+)	ENSG00000119203.13	ENSG00000119203	CPSF3	-0.0261064318033056	1.58148917389834	-0.737384785509063	0.46133430505207	0.918027839055151	Junction	Caudate
chr17:74249081-74249343(+)	ENSG00000141540.10	ENSG00000141540	TTYH2	0.0530049834292221	3.66537611624142	0.737373049482145	0.461341431787895	0.918030506016149	Junction	Caudate
chr1:183290207-183292789(-)	ENSG00000157064.10	ENSG00000157064	NMNAT2	0.0401323136667015	3.63823997329007	0.737343358420016	0.461359462045777	0.918054869726603	Junction	Caudate
chr10:53857264-53866641(-)	ENSG00000150275.17	ENSG00000150275	PCDH15	0.0654416517509837	-0.946433797345696	0.737295921358617	0.461388269597213	0.918057584007931	Junction	Caudate
chr14:67775115-67775859(-)	ENSG00000072121.15	ENSG00000072121	ZFYVE26	0.0383696101273746	0.460161854607264	0.737285145997101	0.461394813393168	0.918057584007931	Junction	Caudate
chr9:90874850-90877570(+)	ENSG00000165025.14	ENSG00000165025	SYK	0.0763862179526577	-0.615322491425606	0.737282531898919	0.461396400923166	0.918057584007931	Junction	Caudate
chr9:129874757-129874828(+)	ENSG00000136878.12	ENSG00000136878	USP20	-0.0333475131475935	0.666769118217015	-0.737272067407569	0.461402755992089	0.918057584007931	Junction	Caudate
chr22:50247777-50247889(-)	ENSG00000100429.17	ENSG00000100429	HDAC10	-0.0624501487664334	-0.831557101597479	-0.737267395191518	0.461405593437304	0.918057584007931	Junction	Caudate
chr7:103327755-103337735(-)	ENSG00000105821.14	ENSG00000105821	DNAJC2	-0.0311779727209925	1.07399138058791	-0.737260010755866	0.461410078038318	0.918057584007931	Junction	Caudate
chr22:50217828-50217917(-)	ENSG00000128159.11	ENSG00000128159	TUBGCP6	-0.0332472251993194	1.26797057684425	-0.737250937580846	0.461415588251819	0.918057584007931	Junction	Caudate
chr1:19192379-19192480(-)	ENSG00000127481.14	ENSG00000127481	UBR4	0.0211633144344158	2.36294002119491	0.737244368574737	0.461419577686063	0.918057584007931	Junction	Caudate
chr4:5992931-5994346(-)	ENSG00000181215.13	ENSG00000181215	C4orf50	-0.0688286551788731	-0.291142690735918	-0.737233242528413	0.461426334708255	0.918057584007931	Junction	Caudate
chr5:137880866-137881972(+)	ENSG00000120729.9	ENSG00000120729	MYOT	-0.0506212404251382	0.862505050271227	-0.737228068581926	0.461429476945895	0.918057584007931	Junction	Caudate
chr11:111515553-111516039(+)	ENSG00000183644.13	ENSG00000183644	C11orf88	-0.191708902491696	-1.79379507101409	-0.737221620628414	0.461433392929405	0.918057584007931	Junction	Caudate
chr1:206450466-206453199(+)	ENSG00000266028.7	ENSG00000266028	SRGAP2	0.0266231763509265	1.90268754609216	0.737217320572173	0.461436004458178	0.918057584007931	Junction	Caudate
chr11:47183070-47186348(-)	ENSG00000165912.15	ENSG00000165912	PACSIN3	0.0518374320835308	0.218576614448515	0.737194881358495	0.461449632473057	0.918057584007931	Junction	Caudate
chr16:2093739-2093810(-)	ENSG00000008710.18	ENSG00000008710	PKD1	0.0314428261661368	2.04221021007451	0.737182022900457	0.461457441906248	0.918057584007931	Junction	Caudate
chr1:103025614-103026215(-)	ENSG00000060718.19	ENSG00000060718	COL11A1	-0.0617231556786749	-0.42131754196263	-0.737176397985233	0.461460858155626	0.918057584007931	Junction	Caudate
chr1:45331335-45331419(-)	ENSG00000132781.17	ENSG00000132781	MUTYH	-0.0414114416204534	0.279022842193786	-0.737174353137259	0.461462100081968	0.918057584007931	Junction	Caudate
chr8:144520055-144520237(+)	ENSG00000160959.7	ENSG00000160959	LRRC14	0.0358459009860681	0.862072144066177	0.737174211974823	0.461462185816209	0.918057584007931	Junction	Caudate
chr6:32081674-32082035(-)	ENSG00000168477.17	ENSG00000168477	TNXB	-0.0534115405639219	-0.165248482842038	-0.737165979034167	0.461467186063588	0.918057584007931	Junction	Caudate
chr17:74203746-74203917(+)	ENSG00000172809.12	ENSG00000172809	RPL38	-0.0259338779701038	6.57628523701381	-0.737160072990115	0.461470773097261	0.918057584007931	Junction	Caudate
chr14:73740256-73759762(-)	ENSG00000156030.13	ENSG00000156030	ELMSAN1	-0.0532814475802428	-0.0769585611546388	-0.737128891231738	0.461489711585882	0.918065208184351	Junction	Caudate
chr11:34140573-34141088(+)	ENSG00000135372.8	ENSG00000135372	NAT10	-0.0338782215510772	0.789228613521683	-0.737120417944487	0.461494857979501	0.918065208184351	Junction	Caudate
chr15:90227643-90227903(+)	ENSG00000185033.14	ENSG00000185033	SEMA4B	-0.0400825982810359	0.919653131153433	-0.737119812368988	0.461495225787205	0.918065208184351	Junction	Caudate
chr3:69196397-69196899(-)	ENSG00000114541.14	ENSG00000114541	FRMD4B	0.0407645042759505	2.14545560840173	0.737115652448562	0.461497752397795	0.918065208184351	Junction	Caudate
chr16:67663557-67663656(-)	ENSG00000124074.11	ENSG00000124074	ENKD1	-0.0495402850844519	-0.369231775092472	-0.73709263148206	0.46151173478091	0.91807509477779	Junction	Caudate
chr10:86452132-86453219(-)	ENSG00000062650.17	ENSG00000062650	WAPL	-0.0208051545984298	2.27435752479316	-0.737077184677207	0.461521116933001	0.91807509477779	Junction	Caudate
chr11:3763040-3768580(-)	ENSG00000110713.15	ENSG00000110713	NUP98	-0.0246931849722314	2.15284805924069	-0.737048841739298	0.461538332276447	0.91807509477779	Junction	Caudate
chr10:73500839-73505307(-)	ENSG00000166348.18	ENSG00000166348	USP54	0.0506520814746988	1.28432335808837	0.737045183267302	0.461540554438304	0.91807509477779	Junction	Caudate
chr6:167915434-167917088(+)	ENSG00000130396.20	ENSG00000130396	MLLT4	-0.0230972447674926	2.30661274237791	-0.737042310369348	0.461542299445412	0.91807509477779	Junction	Caudate
chr1:168226143-168231513(+)	ENSG00000213064.9	ENSG00000213064	SFT2D2	-0.0378981293723983	1.75805789641109	-0.737034483380257	0.461547053601576	0.91807509477779	Junction	Caudate
chr19:50480978-50482148(+)	ENSG00000161671.16	ENSG00000161671	EMC10	0.0338320673011767	2.66500021028865	0.736996060047709	0.46157039254306	0.91807509477779	Junction	Caudate
chr8:12008966-12014830(-)				0.0750394990332184	-0.534760258911192	0.736991341278849	0.461573258843714	0.91807509477779	Junction	Caudate
chr3:54503655-54562799(+)	ENSG00000157445.14	ENSG00000157445	CACNA2D3	0.0378189621233063	2.87872080666505	0.736974937919103	0.461583222740772	0.91807509477779	Junction	Caudate
chr5:133089696-133091192(+)	ENSG00000170606.13	ENSG00000170606	HSPA4	0.0262051657705631	3.69608248484955	0.736971095363201	0.461585556842932	0.91807509477779	Junction	Caudate
chrX:48832342-48835418(-)	ENSG00000102109.8	ENSG00000102109	PCSK1N	-0.0969699368791039	-0.0845615229572038	-0.73696415670318	0.46158977164323	0.91807509477779	Junction	Caudate
chr7:2216288-2217961(-)	ENSG00000002822.15	ENSG00000002822	MAD1L1	0.0361189481771251	0.363475576360061	0.736959524533975	0.461592585407188	0.91807509477779	Junction	Caudate
chr3:184363566-184364965(+)	ENSG00000163882.9	ENSG00000163882	POLR2H	0.0324130748997177	0.926265557109685	0.736957424120015	0.461593861285403	0.91807509477779	Junction	Caudate
chr2:38748654-38748897(-)	ENSG00000115875.18	ENSG00000115875	SRSF7	-0.0842073293567454	-0.734308977458488	-0.736948839177153	0.46159907615493	0.91807509477779	Junction	Caudate
chr16:30354708-30355211(-)	ENSG00000169217.8	ENSG00000169217	CD2BP2	0.0213432289316108	2.92659699309123	0.736943122201542	0.461602548914116	0.91807509477779	Junction	Caudate
chr1:81936838-81942033(+)	ENSG00000117114.19	ENSG00000117114	ADGRL2	0.0758052389726378	-1.36215587383968	0.736938001457736	0.46160565950657	0.91807509477779	Junction	Caudate
chr4:20758891-20850542(-)	ENSG00000185774.14	ENSG00000185774	KCNIP4	0.0474448242970532	1.83681452311017	0.736936015869272	0.461606865654137	0.91807509477779	Junction	Caudate
chr19:10712868-10712952(+)	ENSG00000213339.8	ENSG00000213339	QTRT1	0.0249658678268476	2.25195742648121	0.736935984747208	0.461606884559279	0.91807509477779	Junction	Caudate
chr7:32489345-32490319(-)	ENSG00000106355.9	ENSG00000106355	LSM5	-0.0332795423053052	1.89858431218445	-0.736893374105384	0.461632768859882	0.91809742517938	Junction	Caudate
chr8:143577740-143577815(-)	ENSG00000147813.15	ENSG00000147813	NAPRT	-0.109309195969123	-1.65165703813128	-0.736889940477169	0.461634854690338	0.91809742517938	Junction	Caudate
chr4:15589680-15596084(+)	ENSG00000048342.15	ENSG00000048342	CC2D2A	-0.0860833013768886	-1.49760853490511	-0.736861393400116	0.461652196423766	0.91809742517938	Junction	Caudate
chr17:47674783-47676408(+)	ENSG00000108424.9	ENSG00000108424	KPNB1	0.0167994950312976	3.79314926567935	0.736854648689011	0.461656293743589	0.91809742517938	Junction	Caudate
chr16:1362535-1362610(+)	ENSG00000090581.9	ENSG00000090581	GNPTG	-0.0204572169325202	3.49902597021573	-0.736846925770869	0.461660985335856	0.91809742517938	Junction	Caudate
chr12:10213715-10218062(+)	ENSG00000139112.10	ENSG00000139112	GABARAPL1	-0.0666918917782807	-0.898814953206797	-0.736829985985371	0.461671276172578	0.91809742517938	Junction	Caudate
chr9:97640883-97641561(+)	ENSG00000136937.12	ENSG00000136937	NCBP1	0.0282982951246621	1.48841253882729	0.736829200883996	0.461671753120936	0.91809742517938	Junction	Caudate
chr7:128970316-128972425(-)	ENSG00000064419.13	ENSG00000064419	TNPO3	0.023000971326459	1.87148203923088	0.736826895877453	0.461673153411873	0.91809742517938	Junction	Caudate
chr14:49867343-49901482(-)				0.345946613665189	-2.73619281960949	0.736825941930848	0.461673732934909	0.91809742517938	Junction	Caudate
chr1:32200710-32201912(+)	ENSG00000160050.14	ENSG00000160050	CCDC28B	0.0347136747054594	1.00897066301785	0.736822240407493	0.461675981616046	0.91809742517938	Junction	Caudate
chr12:113186317-113186682(+)	ENSG00000139405.15	ENSG00000139405	RITA1	0.0329740084983818	1.42134412568078	0.736777110538633	0.461703398574667	0.918102021550817	Junction	Caudate
chr9:113187900-113188388(-)	ENSG00000119321.8	ENSG00000119321	FKBP15	-0.0294030849093423	1.18732998578668	-0.736774267541037	0.461705125761752	0.918102021550817	Junction	Caudate
chr17:7792856-7792980(+)	ENSG00000183914.14	ENSG00000183914	DNAH2	-0.0878961380788345	-1.42706581548158	-0.736771191639904	0.461706994447225	0.918102021550817	Junction	Caudate
chr16:29872527-29872704(-)	ENSG00000174938.14	ENSG00000174938	SEZ6L2	0.0415876844544939	1.66735911593709	0.736746878943896	0.4617217651563	0.918102021550817	Junction	Caudate
chr14:75782574-75783146(+)	ENSG00000119685.19	ENSG00000119685	TTLL5	-0.0252761370014829	1.75760939491438	-0.736734571267289	0.461729242548597	0.918102021550817	Junction	Caudate
chr10:17603649-17603725(-)	ENSG00000165996.13	ENSG00000165996	HACD1	0.0601597096654698	-0.885596289905049	0.736725562783631	0.461734715595868	0.918102021550817	Junction	Caudate
chr20:63940717-63940793(-)	ENSG00000198276.14	ENSG00000198276	UCKL1	0.0438468989137419	0.506933667562748	0.736723332187683	0.461736070785946	0.918102021550817	Junction	Caudate
chr16:11734080-11736016(-)	ENSG00000153066.12	ENSG00000153066	TXNDC11	0.0340750242161482	0.888101995133247	0.736723159722628	0.461736175566526	0.918102021550817	Junction	Caudate
chr17:69083332-69084260(-)	ENSG00000154262.12	ENSG00000154262	ABCA6	-0.0857233443647899	-0.857844584523685	-0.73671552343714	0.46174081498018	0.918102021550817	Junction	Caudate
chr1:108752307-108753062(+)	ENSG00000116266.10	ENSG00000116266	STXBP3	0.034973389530921	2.59074642894618	0.736715042228077	0.46174110733889	0.918102021550817	Junction	Caudate
chr3:50350985-50351342(+)	ENSG00000114395.10	ENSG00000114395	CYB561D2	-0.0809033308903113	-1.30754829543433	-0.736713655952467	0.461741949571634	0.918102021550817	Junction	Caudate
chr14:59359505-59360801(+)	ENSG00000100592.15	ENSG00000100592	DAAM1	0.0398465892671839	0.998873429995458	0.736660890429567	0.46177400794321	0.918148337658631	Junction	Caudate
chr16:15130792-15131086(-)	ENSG00000270580.5	ENSG00000270580	RP11-1186N24.5	-0.0750275039300556	-0.930285471327787	-0.736638025146352	0.461787900427349	0.918148337658631	Junction	Caudate
chr4:83440009-83441304(-)	ENSG00000163312.10	ENSG00000163312	HELQ	0.0539957615498872	-0.176094744420615	0.736623160934092	0.461796931748072	0.918148337658631	Junction	Caudate
chr4:82490239-82496067(-)	ENSG00000249242.7	ENSG00000249242	TMEM150C	-0.0359730863505901	0.956387735921754	-0.73662195081702	0.461797667005344	0.918148337658631	Junction	Caudate
chr17:29703063-29793893(-)	ENSG00000141298.17	ENSG00000141298	SSH2	0.0556241497216193	-0.0130850882350524	0.736608144280615	0.461806055790818	0.918148337658631	Junction	Caudate
chr7:94656592-94663333(+)	ENSG00000242265.5	ENSG00000242265	PEG10	0.0397593364237855	2.03065089106449	0.736601793040572	0.46180991480257	0.918148337658631	Junction	Caudate
chr2:68181011-68186467(-)	ENSG00000221823.10	ENSG00000221823	PPP3R1	0.0335376988450068	5.56330096566654	0.736585798535587	0.461819633139596	0.918148337658631	Junction	Caudate
chr17:75737645-75739671(+)	ENSG00000132470.13	ENSG00000132470	ITGB4	-0.0613376628827354	1.38085700412531	-0.73658236006517	0.461821722385487	0.918148337658631	Junction	Caudate
chr11:47311843-47315219(+)	ENSG00000110514.19	ENSG00000110514	MADD	0.0235189465721219	3.0599103823744	0.736580663640062	0.461822753150759	0.918148337658631	Junction	Caudate
chr17:82946984-82956694(-)	ENSG00000175711.8	ENSG00000175711	B3GNTL1	0.0767309188452775	-1.52780468459989	0.73657085972382	0.461828710135952	0.918148337658631	Junction	Caudate
chr15:59153792-59158286(-)	ENSG00000157483.8	ENSG00000157483	MYO1E	0.0559079940032353	1.19254994495745	0.736561314168083	0.46183451017937	0.918148337658631	Junction	Caudate
chr6:111416473-111472012(-)	ENSG00000009413.15	ENSG00000009413	REV3L	-0.0410985829466085	0.51164236285626	-0.736555454482847	0.461838070644865	0.918148337658631	Junction	Caudate
chr1:111500557-111503004(-)	ENSG00000282608.1	ENSG00000282608	ADORA3	-0.0995822446920283	-1.98222820374343	-0.736542554390657	0.461845909060918	0.918148337658631	Junction	Caudate
chr4:17804772-17810446(-)	ENSG00000163257.10	ENSG00000163257	DCAF16	0.0509169319034772	-0.356078247533713	0.736541968644768	0.461846264976422	0.918148337658631	Junction	Caudate
chr1:237503506-237506709(+)	ENSG00000198626.15	ENSG00000198626	RYR2	0.0376094416332517	3.65886415786054	0.736531911111477	0.461852376237536	0.918148981769126	Junction	Caudate
chr5:173123203-173133629(+)	ENSG00000164463.12	ENSG00000164463	CREBRF	-0.0238905469408077	2.16323963300877	-0.73651032535945	0.461865492545702	0.918163551517125	Junction	Caudate
chr1:21878664-21878993(-)	ENSG00000142798.17	ENSG00000142798	HSPG2	-0.0887729105251706	-1.4926737220157	-0.736471889126358	0.461888848351596	0.918169200678089	Junction	Caudate
chr15:26868794-26869174(+)	ENSG00000186297.11	ENSG00000186297	GABRA5	-0.0545230004342239	2.00069415876063	-0.736465561696561	0.461892693282515	0.918169200678089	Junction	Caudate
chr6:128219097-128240034(-)	ENSG00000152894.14	ENSG00000152894	PTPRK	0.0378280495784455	2.56922731645777	0.736460046972441	0.4618960443787	0.918169200678089	Junction	Caudate
chr3:17166929-17167748(-)	ENSG00000131374.14	ENSG00000131374	TBC1D5	0.0227381930705506	2.56828749306743	0.736455545674807	0.461898779662769	0.918169200678089	Junction	Caudate
chr15:43036594-43037772(-)	ENSG00000159459.11	ENSG00000159459	UBR1	0.0315243430165285	1.36592006257362	0.736430181418535	0.461914192820398	0.918169200678089	Junction	Caudate
chr10:7580065-7585900(-)	ENSG00000123243.14	ENSG00000123243	ITIH5	-0.0480929757325295	1.31114977398112	-0.736427726825587	0.461915684423999	0.918169200678089	Junction	Caudate
chr17:39214862-39214950(-)	ENSG00000141750.6	ENSG00000141750	STAC2	0.0506232128060777	0.683524164377001	0.736415125520685	0.461923342009801	0.918169200678089	Junction	Caudate
chr4:20257940-20268809(+)	ENSG00000145147.19	ENSG00000145147	SLIT2	0.0433136188924251	1.40688121368041	0.736397929273574	0.461933791973929	0.918169200678089	Junction	Caudate
chr9:70348039-70350113(+)	ENSG00000198887.8	ENSG00000198887	SMC5	0.0488191007337957	0.217577868794286	0.736395698659098	0.461935147502728	0.918169200678089	Junction	Caudate
chr5:139814365-139817480(+)	ENSG00000146005.3	ENSG00000146005	PSD2	-0.03382426850516	3.59421276949258	-0.736391216940161	0.461937871018686	0.918169200678089	Junction	Caudate
chr11:62690522-62690611(-)	ENSG00000168000.14	ENSG00000168000	BSCL2	0.0310607953505853	5.35990871931693	0.736383852025327	0.461942346656482	0.918169200678089	Junction	Caudate
chr14:32824816-32829847(+)	ENSG00000151320.10	ENSG00000151320	AKAP6	-0.0273931436148998	2.29615053642771	-0.736358914312861	0.461957501413872	0.918169200678089	Junction	Caudate
chr16:69367200-69368375(-)	ENSG00000132604.10	ENSG00000132604	TERF2	-0.0209717749904777	1.95584308897807	-0.736358624994062	0.461957677235812	0.918169200678089	Junction	Caudate
chr1:11055085-11055780(-)	ENSG00000116649.9	ENSG00000116649	SRM	-0.0235241782383222	2.77790834358622	-0.736356382402764	0.461959040082338	0.918169200678089	Junction	Caudate
chr10:18655176-18659192(-)	ENSG00000241058.3	ENSG00000241058	NSUN6	0.0745176641785579	-1.48498546320271	0.736347225929936	0.461964604591409	0.918169200678089	Junction	Caudate
chr12:19291698-19314813(+)	ENSG00000052126.14	ENSG00000052126	PLEKHA5	0.0459409634445488	1.02548623563647	0.736337097292063	0.461970759941731	0.918169200678089	Junction	Caudate
chr11:120447907-120448233(+)	ENSG00000196914.8	ENSG00000196914	ARHGEF12	-0.0189550796740127	3.78132118013681	-0.736335689031186	0.461971615770127	0.918169200678089	Junction	Caudate
chr1:16969341-16969784(+)	ENSG00000058453.16	ENSG00000058453	CROCC	0.0670006912563622	-0.64006204557488	0.736322707491879	0.461979504953924	0.918169200678089	Junction	Caudate
chr5:78039275-78089392(-)	ENSG00000132842.13	ENSG00000132842	AP3B1	0.0254019937440164	2.28122973967795	0.736313320812626	0.461985209504569	0.918169200678089	Junction	Caudate
chr2:219492261-219492593(+)	ENSG00000072195.14	ENSG00000072195	SPEG	0.0476079584330919	0.784118851702788	0.736311769085872	0.461986152536636	0.918169200678089	Junction	Caudate
chr10:69155888-69157006(+)	ENSG00000122958.14	ENSG00000122958	VPS26A	0.0245344155527863	2.27095378226336	0.736295998147671	0.461995737081971	0.918169200678089	Junction	Caudate
chr2:99108992-99109388(-)	ENSG00000135951.14	ENSG00000135951	TSGA10	0.0350533632267086	1.28548796444348	0.736289814684717	0.461999495016968	0.918169200678089	Junction	Caudate
chr8:11864464-11868000(-)	ENSG00000164733.20	ENSG00000164733	CTSB	-0.061242136915227	0.760538179769058	-0.736269801255616	0.462011658086814	0.918169200678089	Junction	Caudate
chr1:150325882-150327556(+)	ENSG00000117360.12	ENSG00000117360	PRPF3	-0.0587421124646263	-0.468417892424578	-0.73626763376656	0.462012975379127	0.918169200678089	Junction	Caudate
chr17:42128384-42128648(-)	ENSG00000267261.5	ENSG00000267261	CTD-2132N18.3	-0.0177625154024178	4.1716027246368	-0.736267562044334	0.462013018968374	0.918169200678089	Junction	Caudate
chr12:57298169-57299351(-)	ENSG00000179912.20	ENSG00000179912	R3HDM2	0.0225008218561706	3.23109593881902	0.736194188111488	0.462057613248371	0.918235470640712	Junction	Caudate
chr4:169587614-169588648(-)	ENSG00000137601.15	ENSG00000137601	NEK1	-0.0312491160229539	2.11677362916736	-0.736193648978984	0.462057940924425	0.918235470640712	Junction	Caudate
chr7:99040557-99042117(-)	ENSG00000198742.9	ENSG00000198742	SMURF1	0.0258387992894355	1.77664604606804	0.736178107256773	0.462067386988879	0.918241947784498	Junction	Caudate
chr19:15170826-15174067(-)	ENSG00000074181.8	ENSG00000074181	NOTCH3	0.0759051401976578	-0.412954916883147	0.736169240846758	0.46207277593051	0.918241947784498	Junction	Caudate
chr7:75141187-75142481(+)	ENSG00000174428.16	ENSG00000174428	GTF2IRD2B	0.0441353993702181	0.811295993791658	0.736159599663979	0.462078635813543	0.918242090934147	Junction	Caudate
chr12:124913093-124913320(-)	ENSG00000150991.14	ENSG00000150991	UBC	-0.0355392185249294	4.02740787966913	-0.736145592472159	0.462087149418447	0.918247507486963	Junction	Caudate
chr12:47966733-47967207(+)	ENSG00000134291.11	ENSG00000134291	TMEM106C	-0.0309486164174436	2.15092515716177	-0.736109661559679	0.462108988715434	0.918275249553734	Junction	Caudate
chr3:75741369-75741609(-)	ENSG00000227124.8	ENSG00000227124	ZNF717	0.025785193754792	1.57164315674061	0.736084130986584	0.462124506896229	0.918275249553734	Junction	Caudate
chr12:39357438-39358177(-)	ENSG00000139116.18	ENSG00000139116	KIF21A	0.0169985305922728	3.300238623023	0.736074406970458	0.462130417496043	0.918275249553734	Junction	Caudate
chrX:135521319-135545422(+)	ENSG00000165359.14	ENSG00000165359	INTS6L	0.0940016771979517	-1.59093829835711	0.736063602871547	0.462136984657925	0.918275249553734	Junction	Caudate
chr14:87982244-87984393(-)	ENSG00000054983.16	ENSG00000054983	GALC	0.0308732036378803	2.01162601033418	0.736062268504521	0.462137795743008	0.918275249553734	Junction	Caudate
chr7:11035787-11036417(+)	ENSG00000106443.15	ENSG00000106443	PHF14	-0.0201155891799603	3.1043772011098	-0.736058898325831	0.462139844284637	0.918275249553734	Junction	Caudate
chr19:41238610-41239163(+)	ENSG00000167601.11	ENSG00000167601	AXL	-0.034305716380997	2.30834710282978	-0.7360559664988	0.462141626381143	0.918275249553734	Junction	Caudate
chr11:47419198-47420263(-)	ENSG00000165916.8	ENSG00000165916	PSMC3	0.0256150323050403	4.50559283472608	0.736027403593003	0.462158988403112	0.91828016998098	Junction	Caudate
chr6:31958455-31958891(-)	ENSG00000204356.12	ENSG00000204356	NELFE	0.0252280497870834	2.32298686347808	0.736025854374029	0.462159930109551	0.91828016998098	Junction	Caudate
chr3:50047327-50048244(+)	ENSG00000004534.14	ENSG00000004534	RBM6	0.114094138453796	-1.40364401389887	0.736013617414457	0.462167368491304	0.91828016998098	Junction	Caudate
chr6:36470258-36474788(+)	ENSG00000112078.13	ENSG00000112078	KCTD20	0.0250173545874176	2.19146672506011	0.736013067188997	0.462167702953986	0.91828016998098	Junction	Caudate
chr2:211562089-211619176(-)	ENSG00000178568.14	ENSG00000178568	ERBB4	0.0219758845632467	2.84931998589887	0.736004282078769	0.462173043131493	0.91828016998098	Junction	Caudate
chr8:141254630-141308095(-)	ENSG00000022567.9	ENSG00000022567	SLC45A4	-0.249946728899675	-1.6228676596814	-0.735991595885785	0.462180754708991	0.918283991666643	Junction	Caudate
chr14:96328536-96328673(-)	ENSG00000066739.11	ENSG00000066739	ATG2B	0.0249268073755411	1.85935716159388	0.73597193097643	0.462192708593044	0.918296241979266	Junction	Caudate
chr11:133936195-133937375(-)	ENSG00000080854.14	ENSG00000080854	IGSF9B	-0.0429281514144597	1.54491910330656	-0.735954341827258	0.46220340081297	0.918305985310045	Junction	Caudate
chr2:172491332-172491424(+)	ENSG00000091409.14	ENSG00000091409	ITGA6	-0.0414693399910281	1.37433075923179	-0.735944543527509	0.462209357134784	0.918306319229502	Junction	Caudate
chr10:21918873-21919831(-)	ENSG00000136770.10	ENSG00000136770	DNAJC1	-0.0283546297649026	2.14173101643076	-0.735914683654865	0.462227509019687	0.918310456698788	Junction	Caudate
chr12:47670346-47679492(-)	ENSG00000005175.9	ENSG00000005175	RPAP3	-0.0288308171625694	1.1069620298263	-0.735888184223212	0.462243618419289	0.918310456698788	Junction	Caudate
chr1:20745018-20745552(-)				-0.196027238515583	-2.96429178933078	-0.735886058331682	0.462244910794074	0.918310456698788	Junction	Caudate
chr11:247449-248775(+)	ENSG00000185627.17	ENSG00000185627	PSMD13	0.0208141891212797	2.86121984694661	0.735885482058846	0.462245261122966	0.918310456698788	Junction	Caudate
chr1:1353630-1353847(-)	ENSG00000162576.16	ENSG00000162576	MXRA8	-0.0535620947967901	-0.255029018681191	-0.735882647146869	0.462246984530279	0.918310456698788	Junction	Caudate
chr22:46658308-46661380(+)	ENSG00000075240.16	ENSG00000075240	GRAMD4	0.0305093256415705	1.86325286967891	0.735850564411997	0.462266488603615	0.918310456698788	Junction	Caudate
chr1:156598122-156598226(-)	ENSG00000160818.16	ENSG00000160818	GPATCH4	0.0349021569812768	1.22113732237162	0.735850203730608	0.462266707875456	0.918310456698788	Junction	Caudate
chr2:27383601-27383951(-)	ENSG00000115241.10	ENSG00000115241	PPM1G	-0.0229513760991536	2.53653742971636	-0.735848858869251	0.46226752546799	0.918310456698788	Junction	Caudate
chr9:35725728-35732074(-)	ENSG00000137076.19	ENSG00000137076	TLN1	-0.0333812458076163	1.855551130612	-0.735847590501943	0.462268296557615	0.918310456698788	Junction	Caudate
chr5:66159335-66162108(+)	ENSG00000153914.15	ENSG00000153914	SREK1	-0.0239850033120602	1.96188579925495	-0.735831010066597	0.462278376512884	0.918310456698788	Junction	Caudate
chr7:105624268-105638352(-)	ENSG00000146776.14	ENSG00000146776	ATXN7L1	-0.0569905454596969	-0.419308570268189	-0.735826246270435	0.462281272650939	0.918310456698788	Junction	Caudate
chr8:144397880-144397953(-)	ENSG00000071894.15	ENSG00000071894	CPSF1	0.0382040959133852	0.817933491931106	0.735822895451587	0.46228330977903	0.918310456698788	Junction	Caudate
chr11:113235165-113242804(+)	ENSG00000149294.16	ENSG00000149294	NCAM1	0.0677384265835807	-0.532758219352562	0.735817339930089	0.462286687265713	0.918310456698788	Junction	Caudate
chr7:105101590-105101885(+)	ENSG00000005483.20	ENSG00000005483	KMT2E	0.0236415981990085	2.31741208163218	0.735791480698479	0.462302408601874	0.918316469279857	Junction	Caudate
chr17:2694565-2694856(-)	ENSG00000132361.16	ENSG00000132361	CLUH	-0.0247141738785913	1.99588314555265	-0.735778825826521	0.462310102346278	0.918316469279857	Junction	Caudate
chr4:145164227-145165150(-)	ENSG00000164164.15	ENSG00000164164	OTUD4	0.0252060146285946	1.80691099142024	0.735765527343584	0.462318187462198	0.918316469279857	Junction	Caudate
chr20:57653087-57659542(-)	ENSG00000124225.15	ENSG00000124225	PMEPA1	0.0421531763535031	3.16229578709454	0.735749905675344	0.46232768511276	0.918316469279857	Junction	Caudate
chr7:29955361-29968908(-)	ENSG00000136193.16	ENSG00000136193	SCRN1	0.0149383078671582	4.53612709933238	0.735748503799206	0.462328537429745	0.918316469279857	Junction	Caudate
chr12:55790593-55794358(-)	ENSG00000205323.8	ENSG00000205323	SARNP	0.0275373451833671	2.22062648490467	0.735745951596795	0.46233008912791	0.918316469279857	Junction	Caudate
chr19:3204752-3205938(+)	ENSG00000125912.10	ENSG00000125912	NCLN	-0.0371635032397551	0.463456881232004	-0.735745716147793	0.462330232277277	0.918316469279857	Junction	Caudate
chr8:15730730-15743537(+)	ENSG00000104723.20	ENSG00000104723	TUSC3	0.0359407562741526	3.89005307820968	0.735722926723775	0.462344088013591	0.918332493218772	Junction	Caudate
chr17:32171102-32172936(+)	ENSG00000126858.16	ENSG00000126858	RHOT1	-0.0506885141034225	-0.0290737548196264	-0.73569038697828	0.462363872248613	0.918360292109452	Junction	Caudate
chr13:95586137-95587538(-)	ENSG00000134874.17	ENSG00000134874	DZIP1	-0.0322722684496983	2.10094646266429	-0.735667624760758	0.462377712007533	0.918361037217333	Junction	Caudate
chr21:32634885-32638907(-)	ENSG00000159082.17	ENSG00000159082	SYNJ1	0.0393397924255495	2.50455987073317	0.735665928272918	0.462378743506076	0.918361037217333	Junction	Caudate
chr17:4943285-4943425(+)	ENSG00000108523.15	ENSG00000108523	RNF167	-0.0174511684207598	3.46927282979825	-0.735637334926097	0.462396129026843	0.918361037217333	Junction	Caudate
chr18:23568999-23572073(-)	ENSG00000141458.12	ENSG00000141458	NPC1	0.0421650504187721	2.82415747036827	0.735629521216269	0.462400880035413	0.918361037217333	Junction	Caudate
chr8:130909867-130937072(-)	ENSG00000155897.9	ENSG00000155897	ADCY8	-0.0587062053207575	0.430878978023535	-0.735611309192174	0.462411953688481	0.918361037217333	Junction	Caudate
chr9:27168606-27169476(+)	ENSG00000120156.20	ENSG00000120156	TEK	0.0440857746955468	0.404143764210354	0.735602220857141	0.462417479822225	0.918361037217333	Junction	Caudate
chr1:160325653-160332447(-)	ENSG00000122218.14	ENSG00000122218	COPA	0.0164787616157822	4.30524472292205	0.73559997981534	0.46241884248638	0.918361037217333	Junction	Caudate
chr7:33257411-33264289(+)	ENSG00000122507.20	ENSG00000122507	BBS9	-0.0291324087391944	1.43531072421005	-0.735596685926914	0.462420845337392	0.918361037217333	Junction	Caudate
chr7:77320820-77321332(-)	ENSG00000186088.15	ENSG00000186088	GSAP	0.071544897676503	-1.38146675593869	0.735588894239286	0.46242558309749	0.918361037217333	Junction	Caudate
chr11:6392157-6393215(+)	ENSG00000166311.9	ENSG00000166311	SMPD1	0.0341586196743066	1.54390004401032	0.735568880884427	0.462437752405272	0.918361037217333	Junction	Caudate
chrX:48576420-48576507(+)	ENSG00000102317.17	ENSG00000102317	RBM3	-0.0634932510199926	2.93018896907716	-0.735564860109755	0.462440197296591	0.918361037217333	Junction	Caudate
chr1:178451716-178452415(+)	ENSG00000075391.16	ENSG00000075391	RASAL2	-0.0308138723691699	1.41584937438597	-0.735555836334922	0.462445684362271	0.918361037217333	Junction	Caudate
chr17:50985779-50987111(-)	ENSG00000008294.20	ENSG00000008294	SPAG9	0.0199592286416234	4.28122300526843	0.735542037793985	0.462454074879331	0.918361037217333	Junction	Caudate
chr7:87887399-87887982(+)	ENSG00000006634.7	ENSG00000006634	DBF4	-0.0538892307038245	-0.497013920186492	-0.735538940849154	0.462455958058879	0.918361037217333	Junction	Caudate
chr13:98461898-98463690(-)	ENSG00000102572.14	ENSG00000102572	STK24	0.0218958192783575	3.48199606214406	0.735533699418312	0.462459145259882	0.918361037217333	Junction	Caudate
chr11:46375952-46376065(+)	ENSG00000149091.15	ENSG00000149091	DGKZ	0.0335112925452401	3.63538904108693	0.735532987995376	0.462459577861768	0.918361037217333	Junction	Caudate
chr6:152221047-152221425(-)	ENSG00000131018.22	ENSG00000131018	SYNE1	-0.0253043821900314	3.91422907481938	-0.735509978661176	0.4624735694943	0.918361037217333	Junction	Caudate
chr14:103133804-103135218(+)	ENSG00000185215.8	ENSG00000185215	TNFAIP2	-0.0391251952524373	1.13600018444176	-0.735508826482009	0.462474270123479	0.918361037217333	Junction	Caudate
chr7:152154147-152154266(-)	ENSG00000055609.17	ENSG00000055609	KMT2C	0.0264926467016401	2.36865797160946	0.735504618889394	0.462476828725528	0.918361037217333	Junction	Caudate
chr2:108730886-108731321(+)	ENSG00000153201.15	ENSG00000153201	RANBP2	0.0193956261149588	3.14382945456096	0.73548956152147	0.462485985050583	0.918361037217333	Junction	Caudate
chr10:49483517-49493116(-)	ENSG00000225830.11	ENSG00000225830	ERCC6	-0.0344599314951908	0.907989957116794	-0.735483656309331	0.46248957601412	0.918361037217333	Junction	Caudate
chr1:237469188-237491805(+)	ENSG00000198626.15	ENSG00000198626	RYR2	0.0402401491622068	2.65771365712656	0.735479825132908	0.462491905763473	0.918361037217333	Junction	Caudate
chr22:28743979-28744614(+)	ENSG00000100209.9	ENSG00000100209	HSCB	0.0412907088293797	0.4630529378274	0.735470814576528	0.462497385134513	0.918361037217333	Junction	Caudate
chr12:15497404-15499441(+)	ENSG00000151490.13	ENSG00000151490	PTPRO	0.0529469409706353	1.1947068133981	0.735458596308129	0.462504815191711	0.918364296551458	Junction	Caudate
chr2:240718169-240719041(-)	ENSG00000130294.14	ENSG00000130294	KIF1A	-0.144181785894783	-2.30205521408239	-0.735425204648801	0.462525121351041	0.918391602824957	Junction	Caudate
chr7:48107508-48108217(+)	ENSG00000183696.13	ENSG00000183696	UPP1	-0.0475780169188268	0.497822297093559	-0.735416944321401	0.462530144704172	0.918391602824957	Junction	Caudate
chrX:135721277-135721657(+)	ENSG00000268940.5	ENSG00000268940	CT45A1	-0.115560171211577	-1.1536036570625	-0.735398097718154	0.4625416060039	0.918395651740916	Junction	Caudate
chr3:170434964-170437250(+)	ENSG00000013297.10	ENSG00000013297	CLDN11	-0.101498782379778	-1.39483544086541	-0.735381988002467	0.462551403029585	0.918395651740916	Junction	Caudate
chrX:47241700-47242081(+)	ENSG00000102226.9	ENSG00000102226	USP11	-0.0252143998142229	4.85709771366373	-0.735377728364706	0.462553993521825	0.918395651740916	Junction	Caudate
chr16:28836123-28836727(+)	ENSG00000168488.18	ENSG00000168488	ATXN2L	-0.0878878540205332	-1.56437172171296	-0.735369557748418	0.462558962492459	0.918395651740916	Junction	Caudate
chr8:30794079-30794191(-)	ENSG00000104695.12	ENSG00000104695	PPP2CB	-0.0216868611146033	4.90025686008803	-0.735353976217754	0.462568438502902	0.918395651740916	Junction	Caudate
chr7:12578219-12581059(+)	ENSG00000006747.14	ENSG00000006747	SCIN	-0.0498427474549497	0.891018057240148	-0.735332189592977	0.462581688364435	0.918395651740916	Junction	Caudate
chr7:99033122-99035514(-)	ENSG00000198742.9	ENSG00000198742	SMURF1	-0.0324663006071506	1.08011475915837	-0.735323889867809	0.462586736022265	0.918395651740916	Junction	Caudate
chr15:62755694-62761680(+)	ENSG00000171914.15	ENSG00000171914	TLN2	0.0252163066761394	3.03830845395265	0.735310945757954	0.46259460832491	0.918395651740916	Junction	Caudate
chr7:100355241-100356749(+)	ENSG00000272752.6	ENSG00000272752	STAG3L5P-PVRIG2P-PILRB	-0.0366858553823339	1.49594768208041	-0.735306706032465	0.462597186842372	0.918395651740916	Junction	Caudate
chr12:48830693-48831141(-)	ENSG00000174243.9	ENSG00000174243	DDX23	-0.0255020283413409	1.7684606116457	-0.735297660310774	0.462602688298884	0.918395651740916	Junction	Caudate
chr6:31791738-31791870(-)	ENSG00000204394.12	ENSG00000204394	VARS	-0.0260668923666773	1.93921520126707	-0.735285514376312	0.462610075310528	0.918395651740916	Junction	Caudate
chr2:39643530-39646261(+)	ENSG00000231312.6	ENSG00000231312		-0.142924767230791	-1.57879724399757	-0.735271200458184	0.462618780948618	0.918395651740916	Junction	Caudate
chr16:89907323-89910590(+)	ENSG00000141002.18	ENSG00000141002	TCF25	-0.0204198018455739	3.13486916612537	-0.735268171176118	0.462620623351338	0.918395651740916	Junction	Caudate
chr2:233323006-233327120(+)	ENSG00000130561.16	ENSG00000130561	SAG	0.0892752951743843	-0.958591037379655	0.735249178888189	0.462632174512897	0.918395651740916	Junction	Caudate
chr17:82625484-82627203(-)	ENSG00000141580.15	ENSG00000141580	WDR45B	-0.0241868770464022	2.40537590354885	-0.735247834125658	0.462632992407275	0.918395651740916	Junction	Caudate
chr16:2297922-2298385(-)	ENSG00000167972.13	ENSG00000167972	ABCA3	-0.022187438795675	2.48097061758258	-0.735247125861218	0.462633423179198	0.918395651740916	Junction	Caudate
chr1:202569198-202575001(+)	ENSG00000077157.21	ENSG00000077157	PPP1R12B	-0.0733314003217492	-1.55506699860145	-0.735243036425636	0.462635910410014	0.918395651740916	Junction	Caudate
chr19:8426805-8438387(+)	ENSG00000099785.10	ENSG00000099785	MARCH2	0.0926594849471578	-1.2158691093943	0.735242260148399	0.462636382549526	0.918395651740916	Junction	Caudate
chr9:70277473-70278490(+)	ENSG00000198887.8	ENSG00000198887	SMC5	-0.0324297685049191	1.37546947623055	-0.735204017573497	0.462659642396805	0.918430333661825	Junction	Caudate
chr5:154039012-154097023(+)	ENSG00000037749.11	ENSG00000037749	MFAP3	0.0751730507016015	-1.32991134876563	0.73516967447822	0.462680531065868	0.918444808857759	Junction	Caudate
chr19:34428571-34431860(+)	ENSG00000126261.12	ENSG00000126261	UBA2	-0.0723307511317585	-1.02484382978339	-0.735163577914611	0.462684239263803	0.918444808857759	Junction	Caudate
chr18:14752681-14752838(+)	ENSG00000180777.13	ENSG00000180777	ANKRD30B	0.0802653137610912	-1.10563724018966	0.735163475330891	0.462684301659872	0.918444808857759	Junction	Caudate
chr9:2016144-2028986(+)	ENSG00000080503.21	ENSG00000080503	SMARCA2	-0.0774857526131651	-0.614122661742189	-0.735138963333052	0.462699211103344	0.918446924150965	Junction	Caudate
chr17:82157949-82163199(-)	ENSG00000176155.18	ENSG00000176155	CCDC57	-0.0443479421290317	0.387604335123069	-0.735133943839262	0.462702264247879	0.918446924150965	Junction	Caudate
chr13:32687286-32688455(+)	ENSG00000083642.18	ENSG00000083642	PDS5B	-0.0245503476257015	2.51529461199758	-0.735125921185519	0.462707144110276	0.918446924150965	Junction	Caudate
chr6:13228064-13230036(+)	ENSG00000112137.17	ENSG00000112137	PHACTR1	0.0353911637502524	5.42353132728095	0.735123652879452	0.462708523836207	0.918446924150965	Junction	Caudate
chr8:96320346-96330212(+)	ENSG00000156471.12	ENSG00000156471	PTDSS1	-0.0256156764040427	3.23584714659694	-0.735035442541365	0.462762180679431	0.918533166930234	Junction	Caudate
chr2:3465696-3477694(+)	ENSG00000171853.15	ENSG00000171853	TRAPPC12	0.0316464501559578	1.96079553831094	0.735028108825301	0.462766641810589	0.918533166930234	Junction	Caudate
chr1:6595558-6599046(-)	ENSG00000162413.16	ENSG00000162413	KLHL21	-0.0293414768936369	1.77962830593619	-0.735023670748301	0.462769341523691	0.918533166930234	Junction	Caudate
chr17:7651631-7653373(+)	ENSG00000129244.8	ENSG00000129244	ATP1B2	-0.0384107171559816	4.36374928276147	-0.735002344652718	0.462782314458917	0.918536579025978	Junction	Caudate
chr18:23464113-23464205(+)	ENSG00000101782.14	ENSG00000101782	RIOK3	-0.0291648459011766	1.59213099342198	-0.735001809516287	0.462782639991834	0.918536579025978	Junction	Caudate
chr13:27256335-27256435(+)	ENSG00000122026.10	ENSG00000122026	RPL21	0.0266862704977207	5.77787579772739	0.734988573115572	0.462790691968332	0.918539726165583	Junction	Caudate
chr16:1414056-1414614(-)	ENSG00000059145.18	ENSG00000059145	UNKL	-0.047971809388401	0.0488597798179172	-0.734980167940715	0.462795805050865	0.918539726165583	Junction	Caudate
chr19:18565022-18567131(+)	ENSG00000105700.10	ENSG00000105700	KXD1	-0.0277868000667279	2.21638881376329	-0.734954068976164	0.462811681919121	0.918559746499889	Junction	Caudate
chr14:59331921-59340073(+)	ENSG00000100592.15	ENSG00000100592	DAAM1	0.0478209587390077	0.328867506137541	0.734930684712751	0.462825907603361	0.918565565097287	Junction	Caudate
chr1:178776822-178784417(+)	ENSG00000116191.17	ENSG00000116191	RALGPS2	-0.0424868328113572	0.404422140233816	-0.734930214982028	0.462826193363894	0.918565565097287	Junction	Caudate
chr7:128842699-128842793(+)	ENSG00000128591.15	ENSG00000128591	FLNC	0.0858330309376858	0.372321202811953	0.734912255273494	0.462837119220851	0.918570503616811	Junction	Caudate
chrX:71561901-71562846(+)	ENSG00000147162.13	ENSG00000147162	OGT	0.0218816476631697	3.15380985513516	0.734907090083756	0.462840261510396	0.918570503616811	Junction	Caudate
chr1:225993003-225995265(-)	ENSG00000143751.9	ENSG00000143751	SDE2	-0.0314090955956358	1.38512011168525	-0.7348833823968	0.462854684447775	0.918578996646443	Junction	Caudate
chr2:217831548-217835090(-)	ENSG00000079308.16	ENSG00000079308	TNS1	-0.0383483297982939	2.05260557339823	-0.734881021355006	0.462856120837777	0.918578996646443	Junction	Caudate
chr3:52455735-52457842(+)	ENSG00000010322.15	ENSG00000010322	NISCH	0.0243382937673646	2.47820267203597	0.734844255021966	0.462878488740577	0.918611896608699	Junction	Caudate
chr7:43619724-43623571(+)	ENSG00000164543.5	ENSG00000164543	STK17A	0.0468868332863307	0.480472058494609	0.734815622729191	0.462895908474786	0.918634975914398	Junction	Caudate
chr7:10938148-10938807(-)	ENSG00000189043.9	ENSG00000189043	NDUFA4	0.0312650312974482	7.79262120292443	0.734798883863156	0.462906092481566	0.91864146476377	Junction	Caudate
chr17:75619219-75619357(+)	ENSG00000266714.6	ENSG00000266714	MYO15B	0.0559548949143551	0.641604084766811	0.734758131235509	0.462930887100993	0.91864146476377	Junction	Caudate
chr1:35822983-35825312(+)	ENSG00000134698.10	ENSG00000134698	AGO4	0.027116438333255	1.48513079575892	0.734739625216172	0.462942146735879	0.91864146476377	Junction	Caudate
chr22:50317374-50317907(-)	ENSG00000205593.11	ENSG00000205593	DENND6B	0.0318842365010414	1.49348348510398	0.734735800134728	0.462944474052923	0.91864146476377	Junction	Caudate
chr14:102701331-102707350(+)	ENSG00000089902.9	ENSG00000089902	RCOR1	0.0443891146837946	-0.121110534280265	0.734734069698783	0.462945526914504	0.91864146476377	Junction	Caudate
chr17:82661048-82664495(-)	ENSG00000141542.10	ENSG00000141542	RAB40B	0.0309879930307609	2.95364254982268	0.734710452369397	0.462959896709962	0.91864146476377	Junction	Caudate
chr12:4288991-4299859(+)	ENSG00000118971.7	ENSG00000118971	CCND2	0.0246395563724955	3.24818526920144	0.734690075796201	0.462972294891061	0.91864146476377	Junction	Caudate
chr15:33871031-33875924(-)	ENSG00000169857.7	ENSG00000169857	AVEN	0.0502008997599515	-0.136381212478558	0.734687321136474	0.462973970985485	0.91864146476377	Junction	Caudate
chr3:126621899-126622463(-)	ENSG00000197763.13	ENSG00000197763	TXNRD3	0.0581901989392171	0.0019141591174991	0.734684575362957	0.462975641676403	0.91864146476377	Junction	Caudate
chr1:150852807-150858348(-)	ENSG00000143437.20	ENSG00000143437	ARNT	0.0344971019217314	1.03434043821296	0.734670392327507	0.462984271527304	0.91864146476377	Junction	Caudate
chrX:136002214-136010441(+)	ENSG00000198689.10	ENSG00000198689	SLC9A6	-0.0261394553625424	2.78873738765151	-0.734653058110118	0.462994818877764	0.91864146476377	Junction	Caudate
chr22:41140258-41141047(+)	ENSG00000100393.11	ENSG00000100393	EP300	0.0230191786241189	2.14983438947237	0.734649009943836	0.462997282084686	0.91864146476377	Junction	Caudate
chr12:122190369-122192744(+)	ENSG00000158113.12	ENSG00000158113	LRRC43	-0.0681439249175741	-1.25778070512158	-0.734646911025025	0.462998559226648	0.91864146476377	Junction	Caudate
chrX:48898577-48901189(+)	ENSG00000102103.15	ENSG00000102103	PQBP1	0.0216822162932198	2.52020096137198	0.734608064041776	0.463022197044013	0.91864146476377	Junction	Caudate
chr20:23379496-23379866(-)	ENSG00000125814.17	ENSG00000125814	NAPB	0.0390562700053254	4.1070256761663	0.734606631982707	0.46302306844378	0.91864146476377	Junction	Caudate
chr5:1477487-1479620(-)	ENSG00000153395.9	ENSG00000153395	LPCAT1	0.0305844400670127	1.69863692854982	0.734602574069956	0.463025537665504	0.91864146476377	Junction	Caudate
chr8:42189072-42191371(-)	ENSG00000104368.17	ENSG00000104368	PLAT	-0.0500867486732223	1.31269391403266	-0.734587945081327	0.4630344394007	0.91864146476377	Junction	Caudate
chr14:22770910-22771017(+)	ENSG00000155463.12	ENSG00000155463	OXA1L	0.021044166026987	2.65849295598537	0.734582887171955	0.463037517159317	0.91864146476377	Junction	Caudate
chr8:98196006-98203107(-)	ENSG00000104361.9	ENSG00000104361	NIPAL2	0.0641496323585894	-0.569744097563071	0.734582190773178	0.463037940921729	0.91864146476377	Junction	Caudate
chr17:15740149-15741121(+)	ENSG00000255104.7	ENSG00000255104	TBC1D26	-0.0734311332504788	-1.47373048201823	-0.734580347140627	0.463039062783127	0.91864146476377	Junction	Caudate
chr12:51916234-51918984(+)	ENSG00000139567.12	ENSG00000139567	ACVRL1	-0.0543865398155874	0.465013922583786	-0.734579951394957	0.463039303596925	0.91864146476377	Junction	Caudate
chr12:132055020-132055098(+)	ENSG00000183495.13	ENSG00000183495	EP400	0.0505976645776141	-0.114805356583302	0.734574891794265	0.46304238240282	0.91864146476377	Junction	Caudate
chr15:92974951-92978233(+)	ENSG00000173575.19	ENSG00000173575	CHD2	0.0241149055726036	2.05816460019201	0.734574742288438	0.463042473378438	0.91864146476377	Junction	Caudate
chr3:52407317-52407398(-)	ENSG00000163930.9	ENSG00000163930	BAP1	0.0263840579740905	3.29429217778987	0.734570844075006	0.463044845479337	0.91864146476377	Junction	Caudate
chr3:52470908-52471813(+)	ENSG00000010322.15	ENSG00000010322	NISCH	0.0203593203277266	3.11683111264335	0.734554311682885	0.463054905676788	0.91864146476377	Junction	Caudate
chr1:39469616-39479797(+)	ENSG00000127603.23	ENSG00000127603	MACF1	-0.0791610130206289	-1.14217535828439	-0.734544886434304	0.463060641130321	0.91864146476377	Junction	Caudate
chrX:140783292-140783934(+)				0.184113826691099	-2.38187830580883	0.734526402097235	0.463071889337034	0.91864146476377	Junction	Caudate
chr11:94490966-94492781(-)	ENSG00000020922.12	ENSG00000020922	MRE11A	-0.034882253176571	0.68224254785719	-0.734522400675501	0.463074324327847	0.91864146476377	Junction	Caudate
chr8:692613-715860(-)	ENSG00000104714.13	ENSG00000104714	ERICH1	0.0391139196127649	0.437091704423192	0.734505438984726	0.463084646129023	0.91864146476377	Junction	Caudate
chr2:98546695-98548954(+)	ENSG00000040933.15	ENSG00000040933	INPP4A	0.0542672197883562	0.0299656653435659	0.734490907778783	0.463093488994832	0.91864146476377	Junction	Caudate
chr19:10713041-10713117(+)	ENSG00000213339.8	ENSG00000213339	QTRT1	0.0282443019440955	1.70838311955768	0.734486150326921	0.463096384130096	0.91864146476377	Junction	Caudate
chr14:67762820-67766226(-)	ENSG00000072121.15	ENSG00000072121	ZFYVE26	-0.0428028577606752	0.342844209916956	-0.734482320952806	0.46309871449336	0.91864146476377	Junction	Caudate
chr1:86022294-86022537(-)	ENSG00000171502.14	ENSG00000171502	COL24A1	0.0579700211614937	-0.110061631874246	0.734450267366891	0.463118220940711	0.91864146476377	Junction	Caudate
chr8:144791496-144791772(-)	ENSG00000161016.16	ENSG00000161016	RPL8	-0.0185239184532639	5.52907749759499	-0.734438957376145	0.463125103829165	0.91864146476377	Junction	Caudate
chr19:36360537-36362111(-)	ENSG00000142065.13	ENSG00000142065	ZFP14	0.0431318494134735	0.0906891181993754	0.734416273387978	0.463138908730963	0.91864146476377	Junction	Caudate
chr19:49014604-49015020(+)	ENSG00000183207.12	ENSG00000183207	RUVBL2	0.0203550740056235	3.03758150469924	0.734410602009313	0.46314236022464	0.91864146476377	Junction	Caudate
chr3:131498278-131500429(-)	ENSG00000114686.8	ENSG00000114686	MRPL3	0.0228353219410111	2.88126556224306	0.734403623465938	0.463146607253761	0.91864146476377	Junction	Caudate
chr19:8311596-8316495(-)	ENSG00000167774.2	ENSG00000167774	CTD-2550O8.5	0.0282016143509161	3.61028914808504	0.73439452884954	0.463152142123555	0.91864146476377	Junction	Caudate
chr11:67434485-67434581(+)	ENSG00000175634.14	ENSG00000175634	RPS6KB2	-0.0421585536944955	0.767785884950611	-0.734389853106426	0.46315498773674	0.91864146476377	Junction	Caudate
chr1:232443686-232445528(-)	ENSG00000116991.10	ENSG00000116991	SIPA1L2	-0.0422257360155306	0.752218889376022	-0.734383340857985	0.463158951046057	0.91864146476377	Junction	Caudate
chr1:147992568-147992710(+)	ENSG00000188092.14	ENSG00000188092	GPR89B	-0.046173693204895	0.215849946851299	-0.734353404276831	0.463177170486229	0.91864146476377	Junction	Caudate
chr5:127059003-127071583(-)	ENSG00000164241.13	ENSG00000164241	C5orf63	0.0751169756301964	-1.1829839972309	0.734340720247321	0.463184890123166	0.91864146476377	Junction	Caudate
chr19:17579610-17580698(+)	ENSG00000130309.10	ENSG00000130309	COLGALT1	-0.0497126105478969	-0.19858995404287	-0.734335445011126	0.463188100709912	0.91864146476377	Junction	Caudate
chr3:35681493-35681713(+)	ENSG00000172995.16	ENSG00000172995	ARPP21	-0.221882488964855	-2.73003252283309	-0.734332720271134	0.463189759031835	0.91864146476377	Junction	Caudate
chr12:40896088-40908356(+)	ENSG00000018236.14	ENSG00000018236	CNTN1	0.0962735713409074	-0.62730716615862	0.734328711919836	0.463192198586913	0.91864146476377	Junction	Caudate
chr17:75957567-75960214(-)	ENSG00000161533.11	ENSG00000161533	ACOX1	0.0193215607463997	3.10366703242685	0.734316982243717	0.463199337521194	0.91864146476377	Junction	Caudate
chr4:153712577-153715528(-)	ENSG00000145428.14	ENSG00000145428	RNF175	0.0471796279218826	1.85607038410173	0.734288727729092	0.463216534081925	0.91864146476377	Junction	Caudate
chr13:19960027-19993062(+)	ENSG00000121741.16	ENSG00000121741	ZMYM2	0.0215563076672087	2.57469971240911	0.734272445747456	0.463226443955569	0.91864146476377	Junction	Caudate
chr22:21962894-21963922(-)	ENSG00000100038.19	ENSG00000100038	TOP3B	0.0400599567721533	0.141978501786926	0.734248183158874	0.463241211369989	0.91864146476377	Junction	Caudate
chr2:26367221-26373366(+)	ENSG00000138018.17	ENSG00000138018	EPT1	-0.0222167661349479	3.14001423310501	-0.73424687424225	0.463242008049034	0.91864146476377	Junction	Caudate
chr5:160213820-160229545(+)	ENSG00000170231.15	ENSG00000170231	FABP6	-0.0538265635306477	0.654972123837416	-0.734231348758992	0.463251457775232	0.91864146476377	Junction	Caudate
chr22:20143757-20145228(+)	ENSG00000099904.15	ENSG00000099904	ZDHHC8	0.0851949005660663	-1.66721299406635	0.734220055106981	0.46325833182672	0.91864146476377	Junction	Caudate
chr5:139051047-139121034(-)	ENSG00000120725.12	ENSG00000120725	SIL1	0.0226501559633111	2.5057090398146	0.734211448175563	0.46326357060355	0.91864146476377	Junction	Caudate
chr16:57436733-57439181(-)	ENSG00000005194.14	ENSG00000005194	CIAPIN1	0.0243213337609753	1.84730407874357	0.734210987392313	0.463263851069205	0.91864146476377	Junction	Caudate
chr21:13967437-13969972(-)	ENSG00000215559.8	ENSG00000215559	ANKRD20A11P	-0.126363643840945	-1.63036264836766	-0.734200366021393	0.463270316021841	0.91864146476377	Junction	Caudate
chr3:33014311-33016708(-)	ENSG00000170266.15	ENSG00000170266	GLB1	0.0320020291744569	0.839281243788606	0.734188707162398	0.463277412524636	0.91864146476377	Junction	Caudate
chr15:35381917-35410834(-)	ENSG00000134146.11	ENSG00000134146	DPH6	-0.0400958596641048	0.688118797762073	-0.734182707736572	0.463281064272931	0.91864146476377	Junction	Caudate
chr9:136464563-136465961(-)	ENSG00000148396.18	ENSG00000148396	SEC16A	-0.0297861281529284	1.12152422946309	-0.734180657338003	0.463282312319301	0.91864146476377	Junction	Caudate
chrX:24743330-24745417(+)	ENSG00000101868.10	ENSG00000101868	POLA1	0.048010021903273	-0.171405473580894	0.734180002118593	0.463282711141771	0.91864146476377	Junction	Caudate
chr11:47819459-47821723(-)	ENSG00000030066.13	ENSG00000030066	NUP160	-0.0422808863595244	0.0006299281329388	-0.734173512494135	0.463286661291609	0.91864146476377	Junction	Caudate
chr11:65267569-65268671(+)	ENSG00000014138.8	ENSG00000014138	POLA2	-0.053354492214028	-0.266198238579558	-0.734173359610852	0.463286754349898	0.91864146476377	Junction	Caudate
chr2:88179014-88182698(+)	ENSG00000144115.16	ENSG00000144115	THNSL2	-0.104656208728367	0.606369628773368	-0.734165753099478	0.463291384358754	0.91864146476377	Junction	Caudate
chr17:59047820-59049177(-)	ENSG00000108395.13	ENSG00000108395	TRIM37	0.0256332603557451	2.97727405256003	0.734144146224663	0.463304536392703	0.91864146476377	Junction	Caudate
chr1:150510003-150510101(+)	ENSG00000143369.14	ENSG00000143369	ECM1	0.0826135110724335	-1.43325550192432	0.734140838757948	0.463306549655296	0.91864146476377	Junction	Caudate
chr11:36633439-36636050(+)	ENSG00000166352.15	ENSG00000166352	C11orf74	0.0509564558922597	1.4727732753059	0.734139623282734	0.463307289519083	0.91864146476377	Junction	Caudate
chr7:100099204-100099278(-)	ENSG00000166508.17	ENSG00000166508	MCM7	0.0349513580382066	1.93606259736977	0.734137786511019	0.463308407569361	0.91864146476377	Junction	Caudate
chr17:11701248-11704202(+)	ENSG00000007174.17	ENSG00000007174	DNAH9	-0.115575245749007	-1.13733006039606	-0.734128898297874	0.463313817881522	0.91864146476377	Junction	Caudate
chr1:214358051-214364511(-)	ENSG00000152104.11	ENSG00000152104	PTPN14	-0.0695143083430757	-1.19739195074748	-0.734128508715127	0.463314055023839	0.91864146476377	Junction	Caudate
chr7:154885745-154887675(+)	ENSG00000130226.16	ENSG00000130226	DPP6	0.0390897741448122	3.9412929613987	0.734086431138962	0.463339668400501	0.91864146476377	Junction	Caudate
chr22:50279777-50280004(-)	ENSG00000196576.14	ENSG00000196576	PLXNB2	-0.0325037113528152	1.60798780207949	-0.734083612337506	0.463341384283905	0.91864146476377	Junction	Caudate
chr13:46892591-46895494(-)	ENSG00000102468.10	ENSG00000102468	HTR2A	0.0853117246313309	-1.34672516808556	0.734073806675393	0.463347353292792	0.91864146476377	Junction	Caudate
chr17:81696530-81696606(+)	ENSG00000185359.12	ENSG00000185359	HGS	-0.033993452694302	1.83940480730503	-0.734066123578703	0.463352030260715	0.91864146476377	Junction	Caudate
chr7:40088332-40092784(+)	ENSG00000065883.14	ENSG00000065883	CDK13	-0.0500852226777193	-0.271742195609865	-0.73405174984377	0.463360780123535	0.91864146476377	Junction	Caudate
chrX:124520785-124523363(-)	ENSG00000009694.13	ENSG00000009694	TENM1	-0.0440587765998393	0.152634962779726	-0.734035677842446	0.463370563897955	0.91864146476377	Junction	Caudate
chr3:48409732-48409904(-)	ENSG00000164050.12	ENSG00000164050	PLXNB1	0.0315963635674022	2.73686099712475	0.734034690122554	0.463371165172742	0.91864146476377	Junction	Caudate
chr16:19067738-19071927(+)	ENSG00000167186.10	ENSG00000167186	COQ7	-0.0414034177532112	0.337332125278553	-0.734015546204707	0.46338281912483	0.91864146476377	Junction	Caudate
chr11:66266491-66266872(+)	ENSG00000174996.11	ENSG00000174996	KLC2	0.031505777260835	1.93946355024491	0.734015486125841	0.463382855698387	0.91864146476377	Junction	Caudate
chr3:43600582-43605713(-)	ENSG00000160746.12	ENSG00000160746	ANO10	-0.0310959013908441	0.935407930602182	-0.734003881130431	0.463389920375304	0.91864146476377	Junction	Caudate
chrX:65398705-65488645(+)	ENSG00000102053.12	ENSG00000102053	ZC3H12B	0.0688301313640339	-1.15779102123933	0.733998976642997	0.463392906057602	0.91864146476377	Junction	Caudate
chr9:128836923-128837684(-)	ENSG00000171097.13	ENSG00000171097	KYAT1	-0.033074708150865	0.94069485141478	-0.733994026924318	0.463395919286027	0.91864146476377	Junction	Caudate
chr20:62857639-62859363(-)	ENSG00000101190.12	ENSG00000101190	TCFL5	0.0344614250562582	2.915665014493	0.73397882600433	0.463405173182317	0.91864146476377	Junction	Caudate
chr11:111304983-111306393(+)	ENSG00000214290.7	ENSG00000214290	COLCA2	-0.0745636660165938	-1.15223030717037	-0.733978587959869	0.463405318097971	0.91864146476377	Junction	Caudate
chr10:122229487-122237394(+)	ENSG00000138162.18	ENSG00000138162	TACC2	0.0443342316778946	0.915967692273375	0.733977650255297	0.463405888949855	0.91864146476377	Junction	Caudate
chr2:130342963-130343085(+)	ENSG00000136718.9	ENSG00000136718	IMP4	0.0851784322656442	-1.5152551016594	0.733974960794058	0.463407526231054	0.91864146476377	Junction	Caudate
chr10:127037817-127042624(+)	ENSG00000150760.12	ENSG00000150760	DOCK1	0.028625744674249	3.11176922925271	0.733953344662052	0.463420685744956	0.91864146476377	Junction	Caudate
chr2:108805009-108812630(+)	ENSG00000163006.11	ENSG00000163006	CCDC138	-0.035505536687102	0.838961066617658	-0.733936116120382	0.46343117432216	0.91864146476377	Junction	Caudate
chr1:33605471-33611040(-)	ENSG00000121904.17	ENSG00000121904	CSMD2	0.0569225683412624	-0.111226079220333	0.733930963418458	0.463434311265343	0.91864146476377	Junction	Caudate
chr12:72542357-72562164(+)	ENSG00000072657.8	ENSG00000072657	TRHDE	0.0686037104035192	-1.44137599335424	0.73393019241426	0.463434780650467	0.91864146476377	Junction	Caudate
chr18:26282061-26285881(+)	ENSG00000141384.12	ENSG00000141384	TAF4B	0.037537924062436	0.458226948902113	0.733910045028946	0.463447046414571	0.91864146476377	Junction	Caudate
chr3:36861161-36864318(-)	ENSG00000168016.13	ENSG00000168016	TRANK1	-0.0503744037202533	0.756413446706252	-0.733898035669214	0.463454357820567	0.91864146476377	Junction	Caudate
chr14:80939541-80941580(-)	ENSG00000100629.16	ENSG00000100629	CEP128	-0.055427253931802	-0.882143973391165	-0.733890152805024	0.463459157014113	0.91864146476377	Junction	Caudate
chr18:2544287-2544652(-)	ENSG00000101574.14	ENSG00000101574	METTL4	0.0400389601910356	0.0463208120050133	0.733884393582769	0.463462663323511	0.91864146476377	Junction	Caudate
chr20:18489991-18490394(-)	ENSG00000089050.15	ENSG00000089050	RBBP9	0.0358558335517504	0.354526374319933	0.733876795394228	0.463467289248585	0.91864146476377	Junction	Caudate
chr4:56403402-56406494(-)	ENSG00000128059.8	ENSG00000128059	PPAT	-0.0341784335273579	0.616206419888669	-0.73387640006894	0.463467529931021	0.91864146476377	Junction	Caudate
chr20:48963899-48965871(+)	ENSG00000124198.8	ENSG00000124198	ARFGEF2	0.0248432177259669	1.69184645248228	0.733870365591921	0.463471203857551	0.91864146476377	Junction	Caudate
chr10:74398580-74525255(+)	ENSG00000156110.13	ENSG00000156110	ADK	0.0287680320532232	2.39901648433929	0.733868747230727	0.463472189155337	0.91864146476377	Junction	Caudate
chr19:29525658-29526062(+)				0.101902674153672	-1.74100464264036	0.733862970019938	0.463475706471793	0.91864146476377	Junction	Caudate
chr7:125080814-125089689(+)	ENSG00000224897.6	ENSG00000224897	POT1-AS1	0.074653244183762	-1.21705099535483	0.733856237107248	0.463479805663308	0.91864146476377	Junction	Caudate
chr20:45420224-45420331(+)	ENSG00000124155.16	ENSG00000124155	PIGT	0.0299688846764901	2.77239870235238	0.733845489024636	0.463486349448147	0.91864146476377	Junction	Caudate
chr8:42864694-42865415(-)	ENSG00000120925.14	ENSG00000120925	RNF170	-0.0656595398800536	-0.93348067354561	-0.733836193659078	0.463492008812917	0.91864146476377	Junction	Caudate
chr2:152677476-152679351(-)	ENSG00000196504.15	ENSG00000196504	PRPF40A	0.0419147716394967	0.942200290141914	0.733833935299319	0.46349338379229	0.91864146476377	Junction	Caudate
chr2:27131832-27132009(-)	ENSG00000138073.13	ENSG00000138073	PREB	0.0265417860397128	1.23204796756418	0.733828387785119	0.463496761349581	0.91864146476377	Junction	Caudate
chr17:81462977-81463610(+)	ENSG00000266074.8	ENSG00000266074	BAHCC1	0.0395723906991007	0.621642065184997	0.733819207879153	0.463502350488238	0.91864146476377	Junction	Caudate
chr16:11775014-11776319(-)	ENSG00000122299.11	ENSG00000122299	ZC3H7A	0.0251288157961487	1.76505008557971	0.733779896992678	0.46352628514615	0.91864146476377	Junction	Caudate
chr6:135300559-135302711(-)	ENSG00000135541.20	ENSG00000135541	AHI1	-0.0718068529500025	-1.33244528343008	-0.733774030438494	0.463529857090472	0.91864146476377	Junction	Caudate
chr20:37210166-37213759(+)	ENSG00000118705.16	ENSG00000118705	RPN2	-0.0217640566503463	2.9492503122257	-0.733764748038715	0.463535508857871	0.91864146476377	Junction	Caudate
chr1:144063395-144067000(+)	ENSG00000270872.2	ENSG00000270872	SRGAP2D	0.068636176202687	0.980973927234742	0.733758691629828	0.463539196439528	0.91864146476377	Junction	Caudate
chr7:31078099-31080612(+)	ENSG00000078549.14	ENSG00000078549	ADCYAP1R1	-0.0361213431782848	1.78153453424829	-0.73375549021324	0.46354114570112	0.91864146476377	Junction	Caudate
chr8:102271246-102272528(-)	ENSG00000104517.12	ENSG00000104517	UBR5	-0.0261565563736913	2.90756793211248	-0.733751635983295	0.463543492450337	0.91864146476377	Junction	Caudate
chr3:195882329-195883156(-)	ENSG00000061938.16	ENSG00000061938	TNK2	-0.0270009431188829	3.64174388343389	-0.733750282734848	0.463544316412803	0.91864146476377	Junction	Caudate
chr1:161778321-161781911(+)	ENSG00000118217.5	ENSG00000118217	ATF6	0.0239929244903538	2.26228284616908	0.733741834559976	0.463549460334506	0.91864146476377	Junction	Caudate
chr18:76989077-76989955(-)	ENSG00000197971.14	ENSG00000197971	MBP	-0.228216182533173	-3.01692349037599	-0.733732424013741	0.463555190262128	0.91864146476377	Junction	Caudate
chr10:71679493-71682444(+)	ENSG00000107736.19	ENSG00000107736	CDH23	0.0885391194995594	-0.996001913650529	0.733731692801126	0.463555635487183	0.91864146476377	Junction	Caudate
chr12:106956066-106957081(+)	ENSG00000151135.9	ENSG00000151135	TMEM263	0.049247615002135	0.105685072604733	0.733708645726947	0.463569668648378	0.91864146476377	Junction	Caudate
chr19:9156042-9156611(+)	ENSG00000130803.14	ENSG00000130803	ZNF317	-0.0279839201033533	1.35524461408309	-0.733675009966729	0.463590149593957	0.91864146476377	Junction	Caudate
chr9:129925158-129927194(-)	ENSG00000187239.16	ENSG00000187239	FNBP1	0.0321100711294322	3.15098770428293	0.733673732341041	0.463590927555196	0.91864146476377	Junction	Caudate
chr11:74168614-74170737(-)	ENSG00000168014.16	ENSG00000168014	C2CD3	0.0466297950795492	-0.0468992869714387	0.733649551231502	0.463605651853584	0.91864146476377	Junction	Caudate
chr12:4612719-4613514(+)	ENSG00000010219.13	ENSG00000010219	DYRK4	0.0354109235410153	0.646926084206757	0.733645780505026	0.463607947938122	0.91864146476377	Junction	Caudate
chr3:178908666-178909598(-)				-0.0801594781319615	-1.45092511355601	-0.733644601717058	0.463608665731302	0.91864146476377	Junction	Caudate
chr19:54107170-54108025(-)	ENSG00000105619.13	ENSG00000105619	TFPT	0.0307885011946151	1.6624009720447	0.733635875539819	0.463613979336007	0.91864146476377	Junction	Caudate
chr1:39480010-39480919(+)	ENSG00000127603.23	ENSG00000127603	MACF1	0.0497139244970396	0.046099641931866	0.733635251148474	0.463614359546046	0.91864146476377	Junction	Caudate
chr17:82237894-82238701(+)	ENSG00000141526.15	ENSG00000141526	SLC16A3	-0.10125526860174	-1.20519319107322	-0.733632695317542	0.463615915867604	0.91864146476377	Junction	Caudate
chr14:21363329-21363437(-)	ENSG00000092201.9	ENSG00000092201	SUPT16H	-0.0224701088078549	3.00378445039863	-0.733631368339387	0.463616723905268	0.91864146476377	Junction	Caudate
chr1:146735973-146738334(+)	ENSG00000276975.2	ENSG00000276975	HYDIN2	-0.0549634876186748	0.108790934938131	-0.733630613614266	0.463617183480875	0.91864146476377	Junction	Caudate
chr7:64979537-64981386(-)	ENSG00000152926.14	ENSG00000152926	ZNF117	0.0523910455450595	0.626075236152181	0.73358789510141	0.463643196527657	0.918662732212865	Junction	Caudate
chr1:201963745-201965432(+)	ENSG00000134375.10	ENSG00000134375	TIMM17A	0.0216408215654277	3.09053266906897	0.733578693846549	0.463648799654285	0.918662732212865	Junction	Caudate
chr3:57663717-57666122(-)	ENSG00000174839.12	ENSG00000174839	DENND6A	-0.0337982127637854	0.753822376128169	-0.733576528487223	0.463650118260641	0.918662732212865	Junction	Caudate
chr3:15020933-15023199(+)	ENSG00000177463.15	ENSG00000177463	NR2C2	0.0216710154815966	2.67206020500805	0.733557951681759	0.4636614307851	0.918662732212865	Junction	Caudate
chr11:67415764-67416175(+)	ENSG00000172508.10	ENSG00000172508	CARNS1	0.0940991125182701	0.173030796098231	0.733549734744738	0.463666434617208	0.918662732212865	Junction	Caudate
chrX:130012669-130012949(+)	ENSG00000085185.15	ENSG00000085185	BCORL1	-0.0563847670874289	-0.693055821056485	-0.73353937265421	0.46367274481709	0.918662732212865	Junction	Caudate
chr2:235908907-235968461(+)	ENSG00000157985.18	ENSG00000157985	AGAP1	0.0326461467561347	1.76405910679748	0.733538140851829	0.463673494950696	0.918662732212865	Junction	Caudate
chrX:118982944-118989407(+)	ENSG00000175556.16	ENSG00000175556	LONRF3	-0.0684378977590138	-1.237333757482	-0.73353691630295	0.463674240667792	0.918662732212865	Junction	Caudate
chr14:51249766-51254340(+)	ENSG00000139921.12	ENSG00000139921	TMX1	-0.0346812083960057	1.70932595761715	-0.733491099172952	0.46370214254081	0.918706540213042	Junction	Caudate
chr12:77941134-77966228(+)	ENSG00000067798.14	ENSG00000067798	NAV3	-0.03434955690313	0.791436103181887	-0.733477257681492	0.46371057196442	0.918711767950287	Junction	Caudate
chr4:141230271-141231438(+)	ENSG00000109445.10	ENSG00000109445	ZNF330	0.0299126665370065	1.35197676465967	0.733461177462087	0.463720364873708	0.918719696885708	Junction	Caudate
chrX:47456399-47467409(-)	ENSG00000147124.12	ENSG00000147124	ZNF41	0.0536383557386264	-0.433283561599084	0.733450901948308	0.463726622757731	0.91872062214206	Junction	Caudate
chr18:76380304-76441244(-)	ENSG00000101493.10	ENSG00000101493	ZNF516	0.0470700808942823	0.343314309081998	0.733416049990234	0.463747848277934	0.918745362707727	Junction	Caudate
chr18:26018381-26032398(-)	ENSG00000141380.13	ENSG00000141380	SS18	-0.0273278875493225	2.48996159966319	-0.733411046725382	0.46375089540811	0.918745362707727	Junction	Caudate
chr12:57769957-57771093(-)	ENSG00000037897.16	ENSG00000037897	METTL1	0.0664624949312415	-1.28627933390518	0.733401871050627	0.463756483683329	0.918745362707727	Junction	Caudate
chr6:108402055-108447213(+)	ENSG00000135537.16	ENSG00000135537	LACE1	0.0477891431520714	-0.381550455081787	0.733374324237247	0.46377326078737	0.918751447718715	Junction	Caudate
chr8:143803941-143804045(-)	ENSG00000180900.17	ENSG00000180900	SCRIB	0.0387619451665895	0.669551268369353	0.733369697311593	0.46377607880225	0.918751447718715	Junction	Caudate
chr12:122579978-122580602(+)	ENSG00000184445.11	ENSG00000184445	KNTC1	-0.0624560811905394	-1.11734971365532	-0.73336258428557	0.463780410987607	0.918751447718715	Junction	Caudate
chr6:43040427-43040529(-)	ENSG00000044090.8	ENSG00000044090	CUL7	0.0371062335445409	0.862192993883504	0.733345183894629	0.463791008783394	0.918751447718715	Junction	Caudate
chr10:46789687-46790961(+)	ENSG00000204177.10	ENSG00000204177	BMS1P1	-0.0762199591138357	-0.5996144660945	-0.733328123847732	0.463801399422376	0.918751447718715	Junction	Caudate
chr5:142144677-142151730(+)	ENSG00000131507.10	ENSG00000131507	NDFIP1	0.0179952510455983	5.04798715188145	0.733326178692941	0.463802584151957	0.918751447718715	Junction	Caudate
chr16:78099886-78108422(+)	ENSG00000186153.16	ENSG00000186153	WWOX	-0.0290504824627238	1.9009211193518	-0.733314042968709	0.463809975659238	0.918751447718715	Junction	Caudate
chr1:11837500-11838334(+)	ENSG00000011021.21	ENSG00000011021	CLCN6	0.0304289415169185	1.26990234504942	0.733310072327109	0.46381239407278	0.918751447718715	Junction	Caudate
chr10:114136247-114137185(-)	ENSG00000165813.17	ENSG00000165813	CCDC186	-0.0334465943337294	0.88254578494924	-0.733308194415361	0.463813537861973	0.918751447718715	Junction	Caudate
chr3:53876081-53876619(-)	ENSG00000113812.13	ENSG00000113812	ACTR8	-0.0267360049633417	1.46310042003052	-0.733301745397988	0.463817465809564	0.918751447718715	Junction	Caudate
chr4:78429227-78430291(+)	ENSG00000138759.17	ENSG00000138759	FRAS1	0.0571914783452883	0.507742442081092	0.733263486961649	0.463840768522277	0.918763786155206	Junction	Caudate
chr1:236269995-236281681(-)	ENSG00000086619.13	ENSG00000086619	ERO1B	-0.0587395713754312	-0.514486197436796	-0.733263455626121	0.463840787608604	0.918763786155206	Junction	Caudate
chr16:2577501-2581294(+)	ENSG00000140992.18	ENSG00000140992	PDPK1	0.0368887725730151	2.64008448219164	0.733252584561203	0.463847409151492	0.918763786155206	Junction	Caudate
chr9:19379619-19380087(-)	ENSG00000137154.12	ENSG00000137154	RPS6	0.210236093473039	-3.23837190520403	0.733238814717526	0.463855796410314	0.918763786155206	Junction	Caudate
chr1:103001970-103002427(-)	ENSG00000060718.19	ENSG00000060718	COL11A1	0.0527353980112736	-0.296141276476436	0.733237986946747	0.463856300611024	0.918763786155206	Junction	Caudate
chr17:7587018-7587160(+)	ENSG00000129255.15	ENSG00000129255	MPDU1	-0.0265794510194276	2.04596350580923	-0.733219093930853	0.463867808556507	0.918763786155206	Junction	Caudate
chr15:38324810-38339736(+)	ENSG00000166068.12	ENSG00000166068	SPRED1	0.023839462207425	3.77969747018897	0.733193904460096	0.463883151990725	0.918763786155206	Junction	Caudate
chr1:46658190-46658686(-)	ENSG00000123472.12	ENSG00000123472	ATPAF1	-0.0201869101649597	3.77383325947586	-0.733190696785162	0.463885105873075	0.918763786155206	Junction	Caudate
chr10:73789540-73789716(+)	ENSG00000214655.10	ENSG00000214655	ZSWIM8	0.0243301607099614	1.86752664685852	0.733184399778251	0.463888941565231	0.918763786155206	Junction	Caudate
chr4:154242773-154255518(-)	ENSG00000197410.12	ENSG00000197410	DCHS2	0.0670639309198875	-0.594071763173308	0.733181631573786	0.463890627765617	0.918763786155206	Junction	Caudate
chr9:109256225-109256392(-)	ENSG00000095203.14	ENSG00000095203	EPB41L4B	-0.045852125298285	0.307320069512602	-0.733177892512872	0.463892905350634	0.918763786155206	Junction	Caudate
chr1:109544640-109545310(+)	ENSG00000156097.12	ENSG00000156097	GPR61	0.0605842313710553	-0.185976075612894	0.733138702763839	0.463916777492222	0.918763786155206	Junction	Caudate
chr9:66145006-66148888(-)	ENSG00000276203.4	ENSG00000276203	ANKRD20A3	-0.0758146166949142	-0.181440123169088	-0.733136111974587	0.463918355676256	0.918763786155206	Junction	Caudate
chr1:208098970-208103146(-)	ENSG00000076356.6	ENSG00000076356	PLXNA2	0.0374568416475278	1.9395613736925	0.733133474019073	0.463919962594789	0.918763786155206	Junction	Caudate
chr1:43171970-43172052(-)	ENSG00000117395.11	ENSG00000117395	EBNA1BP2	0.02622311989784	2.55711158912909	0.733130550801927	0.463921743284937	0.918763786155206	Junction	Caudate
chr1:120823361-120823973(+)	ENSG00000273136.6	ENSG00000273136	NBPF26	-0.135047243247123	-2.28360104120872	-0.733121423647804	0.463927303154249	0.918763786155206	Junction	Caudate
chr17:77451529-77482143(+)	ENSG00000184640.17	ENSG00000184640	SEPT9	-0.083620565616974	-0.983086626070027	-0.733117112613468	0.463929929263702	0.918763786155206	Junction	Caudate
chr1:96785255-96804784(+)	ENSG00000117569.18	ENSG00000117569	PTBP2	-0.0720705726044726	-1.47567367634838	-0.733086613324158	0.463948508446547	0.918763786155206	Junction	Caudate
chr1:214384789-214386843(-)	ENSG00000152104.11	ENSG00000152104	PTPN14	-0.0670363909458665	-1.02294322934338	-0.733083446369589	0.46395043767691	0.918763786155206	Junction	Caudate
chr13:75526640-75530113(-)	ENSG00000188243.12	ENSG00000188243	COMMD6	0.0312975721727502	3.3209289914852	0.733054862054229	0.463967850737449	0.918763786155206	Junction	Caudate
chrX:53602659-53603367(-)	ENSG00000086758.15	ENSG00000086758	HUWE1	-0.0140493852385114	4.25498781798343	-0.733050080560414	0.463970763574774	0.918763786155206	Junction	Caudate
chr1:231366476-231370561(-)	ENSG00000135766.8	ENSG00000135766	EGLN1	-0.0888615315344723	-1.39549962081291	-0.733046014839055	0.463973240378853	0.918763786155206	Junction	Caudate
chr16:16280331-16281238(+)	ENSG00000103226.17	ENSG00000103226	NOMO3	-0.0426642111519663	2.23676881112272	-0.733038051438507	0.463978091638513	0.918763786155206	Junction	Caudate
chr11:119078705-119078794(+)	ENSG00000160695.14	ENSG00000160695	VPS11	0.0241531078991493	2.09128854697381	0.733028297250887	0.463984033874408	0.918763786155206	Junction	Caudate
chr12:120368093-120368191(-)	ENSG00000135097.6	ENSG00000135097	MSI1	0.0515017728787571	-0.139254384503985	0.733012130998953	0.463993882423562	0.918763786155206	Junction	Caudate
chr3:115765306-115809665(-)				-0.151798804621538	-2.92396312219781	-0.733007287209523	0.463996833303349	0.918763786155206	Junction	Caudate
chr4:109742596-109746221(-)	ENSG00000205403.12	ENSG00000205403	CFI	-0.0958510503134217	-1.38222593739027	-0.733004160050438	0.463998738402169	0.918763786155206	Junction	Caudate
chr17:80298519-80306251(+)	ENSG00000173821.19	ENSG00000173821	RNF213	-0.0373522475146334	1.15771102586544	-0.732999892108785	0.464001338485007	0.918763786155206	Junction	Caudate
chr1:235782088-235787199(-)	ENSG00000143669.13	ENSG00000143669	LYST	-0.027326723988768	1.35393772387818	-0.732988002577533	0.464008581777432	0.918763786155206	Junction	Caudate
chr6:84163271-84169327(-)	ENSG00000135315.11	ENSG00000135315	CEP162	-0.058461068429616	-0.721255418771193	-0.732986948864519	0.464009223719287	0.918763786155206	Junction	Caudate
chr3:126472052-126472152(-)	ENSG00000070476.14	ENSG00000070476	ZXDC	0.027759910169387	1.52550644803146	0.73298041691757	0.464013203115719	0.918763786155206	Junction	Caudate
chr5:843725-847513(-)	ENSG00000188818.12	ENSG00000188818	ZDHHC11	-0.0540201739705714	0.915137132338796	-0.732973047501659	0.464017692738369	0.918763786155206	Junction	Caudate
chr8:17646136-17646981(-)	ENSG00000129422.14	ENSG00000129422	MTUS1	0.0565160289082914	0.498043229098433	0.732953718070584	0.464029468800783	0.918763786155206	Junction	Caudate
chr10:22998398-23001918(+)	ENSG00000165309.13	ENSG00000165309	ARMC3	-0.119747622425041	-1.20779096203959	-0.732935701771873	0.464040445014436	0.918763786155206	Junction	Caudate
chr17:19777717-19780471(-)	ENSG00000083290.19	ENSG00000083290	ULK2	0.0247246071137229	2.16473277913555	0.732930912032651	0.464043363129961	0.918763786155206	Junction	Caudate
chr4:176156144-176159993(+)	ENSG00000150627.15	ENSG00000150627	WDR17	0.0304103853904464	3.0060814893313	0.732906987309127	0.464057939256014	0.918763786155206	Junction	Caudate
chr1:39322716-39322909(+)	ENSG00000127603.23	ENSG00000127603	MACF1	-0.0215546201724825	4.06998308382487	-0.732904238178757	0.464059614178733	0.918763786155206	Junction	Caudate
chr22:35765484-35768256(-)	ENSG00000100320.22	ENSG00000100320	RBFOX2	0.0321378600092653	3.02213035859595	0.732894270777626	0.464065686900737	0.918763786155206	Junction	Caudate
chr5:65780282-65781260(+)	ENSG00000123213.22	ENSG00000123213	NLN	0.0303648757504604	1.42579055727646	0.732893944789637	0.46406588551238	0.918763786155206	Junction	Caudate
chr17:68307712-68343603(+)	ENSG00000141337.12	ENSG00000141337	ARSG	0.0464880406041602	0.0024322792775492	0.732889571615027	0.464068549920024	0.918763786155206	Junction	Caudate
chr1:207337410-207339396(+)	ENSG00000196352.14	ENSG00000196352	CD55	-0.0543114128440411	1.6045090408792	-0.732887176202282	0.464070009356805	0.918763786155206	Junction	Caudate
chr1:198232638-198253039(+)	ENSG00000151414.14	ENSG00000151414	NEK7	0.0328292071312459	3.06204930966409	0.732884169209633	0.464071841410334	0.918763786155206	Junction	Caudate
chr4:99076553-99076703(-)	ENSG00000197894.10	ENSG00000197894	ADH5	-0.0205317107987895	3.50897173399113	-0.732879714490685	0.464074555519366	0.918763786155206	Junction	Caudate
chr2:215372016-215373321(-)	ENSG00000115414.18	ENSG00000115414	FN1	-0.0493758607420735	0.939874602184091	-0.732873232685517	0.464078504679065	0.918763786155206	Junction	Caudate
chr14:90303126-90303934(-)	ENSG00000119720.17	ENSG00000119720	NRDE2	0.0355941687815222	0.634496181282841	0.732853071620211	0.464090788301106	0.918776639554395	Junction	Caudate
chr1:197329004-197344280(+)	ENSG00000134376.14	ENSG00000134376	CRB1	-0.0440692537541745	1.14119034404285	-0.73281094996904	0.464116452533491	0.918798674432181	Junction	Caudate
chr9:96352110-96360153(-)	ENSG00000130958.11	ENSG00000130958	SLC35D2	0.0587305068092948	0.54440336763386	0.732790312764406	0.464129026831855	0.918798674432181	Junction	Caudate
chr16:19045002-19045340(+)	ENSG00000170537.12	ENSG00000170537	TMC7	0.0526890283708792	0.600901006955518	0.732781386706743	0.464134465559215	0.918798674432181	Junction	Caudate
chr9:77368137-77369298(+)	ENSG00000197969.11	ENSG00000197969	VPS13A	0.033460823335883	1.91459312048617	0.732780518772892	0.464134994401031	0.918798674432181	Junction	Caudate
chr2:3192582-3193998(-)	ENSG00000032389.12	ENSG00000032389	TSSC1	-0.0237344690385046	3.04634073343752	-0.732773271478837	0.464139410271609	0.918798674432181	Junction	Caudate
chr1:219980858-219981377(-)	ENSG00000136628.17	ENSG00000136628	EPRS	-0.0212784722454681	2.68630988726291	-0.732759688802351	0.464147686436383	0.918798674432181	Junction	Caudate
chr12:81277415-81281256(-)	ENSG00000139220.16	ENSG00000139220	PPFIA2	0.0267539019897137	2.65888077985117	0.732746752844354	0.464155568620828	0.918798674432181	Junction	Caudate
chr11:134256649-134257087(+)	ENSG00000151498.11	ENSG00000151498	ACAD8	0.0280970128615828	1.37037879842443	0.732721479677585	0.464170968373521	0.918798674432181	Junction	Caudate
chr15:39584423-39585469(+)	ENSG00000137801.10	ENSG00000137801	THBS1	-0.115988662511954	-1.28986709784511	-0.732714118337685	0.464175453928179	0.918798674432181	Junction	Caudate
chr5:115271627-115275215(-)	ENSG00000164221.12	ENSG00000164221	CCDC112	0.038022300634231	0.742622201507391	0.732704982939629	0.464181020520106	0.918798674432181	Junction	Caudate
chr12:44143625-44211289(+)	ENSG00000139173.9	ENSG00000139173	TMEM117	0.0417774604511789	0.340192818524027	0.732683208070169	0.464194289037369	0.918798674432181	Junction	Caudate
chr7:66921462-66941847(+)	ENSG00000106609.16	ENSG00000106609	TMEM248	0.0553374261162769	-0.573184438545384	0.732675525035486	0.464198970745333	0.918798674432181	Junction	Caudate
chrX:120534587-120535829(-)	ENSG00000158290.16	ENSG00000158290	CUL4B	0.0221586094979505	2.9913578888431	0.732670789593656	0.464201856331253	0.918798674432181	Junction	Caudate
chrX:118643595-118648944(+)	ENSG00000147251.15	ENSG00000147251	DOCK11	0.046962582733901	0.451954803424891	0.732657348072147	0.464210047103137	0.918798674432181	Junction	Caudate
chr6:15511402-15512207(+)	ENSG00000008083.13	ENSG00000008083	JARID2	0.0375081723859872	0.961233391442533	0.732639832454184	0.464220720601668	0.918798674432181	Junction	Caudate
chr2:241160495-241163284(+)	ENSG00000115685.14	ENSG00000115685	PPP1R7	0.0245103180058428	4.6159151626019	0.732623591182387	0.464230617673939	0.918798674432181	Junction	Caudate
chr1:66822518-66826819(-)	ENSG00000152763.16	ENSG00000152763	WDR78	0.0912104065605074	-0.629008529425748	0.732616025702675	0.464235227950411	0.918798674432181	Junction	Caudate
chr1:1636482-1636681(-)	ENSG00000248333.8	ENSG00000248333	CDK11B	0.0259980238135962	1.88053716265359	0.732615336087867	0.464235648191383	0.918798674432181	Junction	Caudate
chr11:65863722-65863803(+)	ENSG00000172732.11	ENSG00000172732	MUS81	0.0356084323005807	0.741503580044858	0.732614297921116	0.464236280835108	0.918798674432181	Junction	Caudate
chr8:43159045-43161437(+)	ENSG00000165102.14	ENSG00000165102	HGSNAT	0.0322307592048827	1.20102494500264	0.732611512791317	0.464237978055097	0.918798674432181	Junction	Caudate
chr9:116975346-116976113(-)	ENSG00000148219.16	ENSG00000148219	ASTN2	0.0333675018065416	1.15540177938428	0.732604090582611	0.464242501064454	0.918798674432181	Junction	Caudate
chr2:86529309-86529344(-)				0.0857390441988301	-1.47605687993932	0.732596529187586	0.464247108917686	0.918798674432181	Junction	Caudate
chr8:101915859-102020236(-)	ENSG00000104490.17	ENSG00000104490	NCALD	-0.0705956148306893	-0.888921884587668	-0.732591813945367	0.464249982361257	0.918798674432181	Junction	Caudate
chr11:72006264-72007188(-)	ENSG00000137497.17	ENSG00000137497	NUMA1	-0.0254776093938025	3.3686552858354	-0.732587322560945	0.464252719396316	0.918798674432181	Junction	Caudate
chr9:131939475-132014336(-)	ENSG00000160563.13	ENSG00000160563	MED27	0.034705345087321	0.918512311533224	0.732586089373437	0.46425347089835	0.918798674432181	Junction	Caudate
chr6:41781521-41783461(+)	ENSG00000124593.14	ENSG00000124593	PRICKLE4	0.060213180133796	-0.579353531197956	0.732581847597337	0.464256055833527	0.918798674432181	Junction	Caudate
chr7:141738576-141739123(+)	ENSG00000106028.10	ENSG00000106028	SSBP1	-0.0522098167293364	-0.272638279052934	-0.732573344005695	0.464261237940122	0.918798674432181	Junction	Caudate
chr12:110042460-110048362(-)	ENSG00000174456.13	ENSG00000174456	C12orf76	0.0427544663397088	1.74339897984174	0.732561468147792	0.464268475166944	0.918798674432181	Junction	Caudate
chr4:77756952-77773080(-)	ENSG00000138767.12	ENSG00000138767	CNOT6L	-0.0320073109204616	0.907989909260996	-0.732549560778256	0.464275731660453	0.918798674432181	Junction	Caudate
chr3:180616696-180616825(-)	ENSG00000145075.11	ENSG00000145075	CCDC39	-0.0432682136532469	1.14633917253399	-0.732529590661029	0.464287901831171	0.918798674432181	Junction	Caudate
chr18:63985246-63986873(+)	ENSG00000166401.14	ENSG00000166401	SERPINB8	-0.0675585416035573	-0.986079178920854	-0.732507296146592	0.464301488744501	0.918798674432181	Junction	Caudate
chr20:3294257-3294527(-)	ENSG00000088854.12	ENSG00000088854	C20orf194	0.0186567600798757	3.23019670112999	0.732505780006737	0.464302412731463	0.918798674432181	Junction	Caudate
chr14:49862817-49916149(-)				-0.146432872927983	-1.24312847902042	-0.732493438721891	0.464309933966527	0.918798674432181	Junction	Caudate
chr19:12896122-12896204(+)	ENSG00000105607.12	ENSG00000105607	GCDH	-0.0291055096551975	1.8012170699937	-0.732488642060745	0.464312857247463	0.918798674432181	Junction	Caudate
chr15:51681838-51682516(+)	ENSG00000104112.8	ENSG00000104112	SCG3	0.0332470642150024	3.28359861894225	0.732485670165393	0.464314668446859	0.918798674432181	Junction	Caudate
chr17:64502550-64502925(-)	ENSG00000108654.12	ENSG00000108654	DDX5	-0.0165360829250549	5.74194817013807	-0.732444799620616	0.464339577095144	0.918798674432181	Junction	Caudate
chr10:116707286-116834934(-)	ENSG00000165868.13	ENSG00000165868	HSPA12A	0.0397846417400384	1.33194975797059	0.732433746413194	0.464346313626291	0.918798674432181	Junction	Caudate
chr9:93262108-93262669(+)	ENSG00000165238.16	ENSG00000165238	WNK2	-0.047520743272405	1.11651122374102	-0.732426177827338	0.464350926437805	0.918798674432181	Junction	Caudate
chr12:124912637-124913548(-)				0.0430363904082527	3.8124220408381	0.73242037840305	0.464354461019135	0.918798674432181	Junction	Caudate
chr3:121636490-121637145(-)	ENSG00000180353.10	ENSG00000180353	HCLS1	-0.0733925893484215	0.220891588771846	-0.732418983413425	0.464355311227198	0.918798674432181	Junction	Caudate
chr7:21428793-21429288(+)	ENSG00000105866.13	ENSG00000105866	SP4	0.0370626857817184	0.581423084307051	0.732415591226177	0.464357378676274	0.918798674432181	Junction	Caudate
chr3:100339936-100341072(+)	ENSG00000114021.11	ENSG00000114021	NIT2	0.0308062231781853	1.9316356565056	0.732413109943865	0.464358890955961	0.918798674432181	Junction	Caudate
chr8:67216663-67217781(-)	ENSG00000066777.8	ENSG00000066777	ARFGEF1	-0.0265695553149101	1.82148869269075	-0.732406717979427	0.464362786711547	0.918798674432181	Junction	Caudate
chr8:89722082-89724628(-)	ENSG00000251136.8	ENSG00000251136		0.0466926992141456	0.674018701156777	0.73238779427519	0.464374320381905	0.918798674432181	Junction	Caudate
chr3:64641994-64647939(-)	ENSG00000163638.13	ENSG00000163638	ADAMTS9	-0.121249430896136	-1.51029430127731	-0.732385867816316	0.464375494534237	0.918798674432181	Junction	Caudate
chr20:3376303-3381378(-)	ENSG00000088854.12	ENSG00000088854	C20orf194	0.0269036268994752	2.01212845686274	0.732383716411145	0.464376805790455	0.918798674432181	Junction	Caudate
chr4:57020996-57022151(+)	ENSG00000047315.14	ENSG00000047315	POLR2B	-0.0217048442150958	2.57906720218321	-0.732368298141403	0.464386203105549	0.918798674432181	Junction	Caudate
chr15:43584533-43584798(-)	ENSG00000168781.21	ENSG00000168781	PPIP5K1	-0.0591069698301756	-0.356785784488739	-0.732348226601405	0.464398436711727	0.918798674432181	Junction	Caudate
chr12:82965110-82965559(+)	ENSG00000179104.8	ENSG00000179104	TMTC2	0.0397552388844693	2.16132687167702	0.732308941450407	0.4644223815373	0.918798674432181	Junction	Caudate
chr15:24276711-24278210(+)				-0.124089854765702	-1.53231055005262	-0.732299026385866	0.464428425010907	0.918798674432181	Junction	Caudate
chr7:98984359-98984943(+)	ENSG00000196367.12	ENSG00000196367	TRRAP	0.0280450019857746	1.68528160441447	0.73228366379324	0.464437788972483	0.918798674432181	Junction	Caudate
chr9:79708251-79708592(+)	ENSG00000106829.18	ENSG00000106829	TLE4	0.0307946275406724	3.15914281344225	0.73227496184516	0.464443093117966	0.918798674432181	Junction	Caudate
chr20:36660385-36665045(-)	ENSG00000101079.20	ENSG00000101079	NDRG3	0.0241579735134049	3.55404480129397	0.732271672452067	0.464445098128344	0.918798674432181	Junction	Caudate
chr8:22196841-22197239(+)	ENSG00000168487.17	ENSG00000168487	BMP1	0.0546542022546442	-0.662529687146573	0.732268165016432	0.464447236049283	0.918798674432181	Junction	Caudate
chr5:225563-225882(+)	ENSG00000073578.16	ENSG00000073578	SDHA	-0.0215152178965651	3.68079910291364	-0.732263198369475	0.464450263426723	0.918798674432181	Junction	Caudate
chr17:3873463-3876222(-)	ENSG00000004660.14	ENSG00000004660	CAMKK1	0.0410882364349698	3.462167800716	0.732248589988077	0.464459167905336	0.918798674432181	Junction	Caudate
chr9:92345788-92379762(+)	ENSG00000188312.13	ENSG00000188312	CENPP	0.0597748247179592	-0.196957906981221	0.732247283414218	0.464459964326688	0.918798674432181	Junction	Caudate
chr10:89745960-89751345(+)	ENSG00000138182.14	ENSG00000138182	KIF20B	-0.0597982112459361	-0.983556403912588	-0.732234892653898	0.464467517145506	0.918798674432181	Junction	Caudate
chr4:122274437-122279774(+)	ENSG00000138688.15	ENSG00000138688	KIAA1109	-0.0837909779733581	-1.17770016566923	-0.732220321495369	0.464476399119263	0.918798674432181	Junction	Caudate
chr10:5885766-5887846(-)	ENSG00000134461.15	ENSG00000134461	ANKRD16	-0.0372145302513119	0.868613947175939	-0.732218983855793	0.464477214493612	0.918798674432181	Junction	Caudate
chr1:16948525-16948798(+)	ENSG00000058453.16	ENSG00000058453	CROCC	0.0777072938031733	-0.964905562627968	0.732192840369724	0.464493150731616	0.918798674432181	Junction	Caudate
chr2:186215091-186456714(-)				0.106040773406811	-1.81165962530917	0.732183398214731	0.464498906444206	0.918798674432181	Junction	Caudate
chrX:124061875-124062901(+)	ENSG00000101972.18	ENSG00000101972	STAG2	0.021921030080055	3.57305983637175	0.732181851954653	0.464499849011284	0.918798674432181	Junction	Caudate
chr14:103466443-103467078(+)	ENSG00000075413.17	ENSG00000075413	MARK3	0.0178575207402363	3.15327024250224	0.732171370628423	0.464506238231788	0.918798674432181	Junction	Caudate
chr5:81615558-81622865(-)	ENSG00000145687.16	ENSG00000145687	SSBP2	-0.0596452237350156	-0.0103079345356156	-0.732161023972573	0.464512545407893	0.918798674432181	Junction	Caudate
chr3:62319056-62319720(+)	ENSG00000114405.10	ENSG00000114405	C3orf14	0.0385856851218546	1.82437559008103	0.732152059123559	0.464518010292637	0.918798674432181	Junction	Caudate
chr15:42173853-42178217(-)	ENSG00000166887.15	ENSG00000166887	VPS39	-0.0207657837883563	2.32302946918576	-0.732148789713691	0.464520003302023	0.918798674432181	Junction	Caudate
chr22:35744250-35745922(-)	ENSG00000100320.22	ENSG00000100320	RBFOX2	0.03098953019167	2.8865862586614	0.732148362266467	0.464520263871214	0.918798674432181	Junction	Caudate
chr11:17463605-17470100(-)	ENSG00000006071.12	ENSG00000006071	ABCC8	-0.0457404275563702	0.491207009034695	-0.73213950195084	0.464525665083345	0.918798674432181	Junction	Caudate
chr13:100340260-100368471(+)	ENSG00000175198.15	ENSG00000175198	PCCA	-0.0243708571701539	3.48879208233507	-0.732138039394169	0.464526556655277	0.918798674432181	Junction	Caudate
chr1:28535381-28535870(+)	ENSG00000180198.15	ENSG00000180198	RCC1	0.0570101174081052	-0.742603227704299	0.732107143590092	0.464545390905571	0.918798674432181	Junction	Caudate
chr1:235583849-235595399(-)	ENSG00000168243.10	ENSG00000168243	GNG4	0.0505790868732347	2.0885815438527	0.732104106144923	0.464547242571703	0.918798674432181	Junction	Caudate
chr6:38686975-38702970(-)	ENSG00000124767.6	ENSG00000124767	GLO1	0.0221553755266518	3.28049797422408	0.732093961665778	0.464553426808179	0.918798674432181	Junction	Caudate
chr8:104094730-104148606(+)	ENSG00000176406.21	ENSG00000176406	RIMS2	0.114630862867757	-1.17789988640711	0.732090677077288	0.464555429155626	0.918798674432181	Junction	Caudate
chr12:2817951-2818105(+)	ENSG00000111203.11	ENSG00000111203	ITFG2	-0.0337647900748069	0.813732969927917	-0.732086651985753	0.464557882934349	0.918798674432181	Junction	Caudate
chr8:102296985-102297457(-)	ENSG00000104517.12	ENSG00000104517	UBR5	0.021558683999472	2.42520750132148	0.732074993203213	0.464564990409227	0.918798674432181	Junction	Caudate
chrX:123619437-123620906(-)	ENSG00000125676.19	ENSG00000125676	THOC2	0.0311272348055568	1.1102360195802	0.732073033994328	0.464566184796152	0.918798674432181	Junction	Caudate
chr6:43145433-43146617(+)	ENSG00000112655.15	ENSG00000112655	PTK7	0.0814618171693051	-1.30153173136314	0.732068377776573	0.464569023359784	0.918798674432181	Junction	Caudate
chr13:45015597-45020329(+)	ENSG00000133114.17	ENSG00000133114	GPALPP1	0.0196841127338063	3.03736562669047	0.732065301090874	0.464570899000774	0.918798674432181	Junction	Caudate
chr8:144238864-144239034(+)	ENSG00000179832.17	ENSG00000179832	MROH1	-0.0516805925199579	-0.145552534834701	-0.732065040495263	0.464571057867963	0.918798674432181	Junction	Caudate
chr3:58136169-58138281(+)	ENSG00000136068.14	ENSG00000136068	FLNB	-0.0324097662850204	2.06785094575437	-0.732058024423227	0.464575335095076	0.918798674432181	Junction	Caudate
chr11:46796941-46797804(-)	ENSG00000175216.14	ENSG00000175216	CKAP5	-0.0186227885613688	2.93156278465624	-0.732049828526508	0.464580331609779	0.918798674432181	Junction	Caudate
chr3:11034699-11036861(+)	ENSG00000157103.10	ENSG00000157103	SLC6A1	-0.0248656591830012	4.1649255482163	-0.732032265432771	0.464591038807232	0.918798674432181	Junction	Caudate
chr4:183240263-183245415(+)	ENSG00000151718.15	ENSG00000151718	WWC2	0.0381370965692458	0.706110638662944	0.732024686412045	0.464595659338233	0.918798674432181	Junction	Caudate
chr9:89358192-89358720(+)	ENSG00000187742.14	ENSG00000187742	SECISBP2	0.0216171199860493	2.23358981875985	0.732022396930167	0.464597055120172	0.918798674432181	Junction	Caudate
chr8:97805465-97815327(+)	ENSG00000104341.16	ENSG00000104341	LAPTM4B	-0.0265152689150229	2.62103337363379	-0.732014364870323	0.464601951881566	0.918798674432181	Junction	Caudate
chr7:79455008-79458846(+)	ENSG00000234456.7	ENSG00000234456	MAGI2-AS3	-0.0415231995058565	1.25822546556981	-0.732008107835666	0.464605766515268	0.918798674432181	Junction	Caudate
chr3:27141583-27162700(-)	ENSG00000163491.16	ENSG00000163491	NEK10	0.0698986795285153	-1.11052122159629	0.731956591484979	0.464637174391146	0.918836227263854	Junction	Caudate
chr7:117098816-117099761(+)	ENSG00000004866.19	ENSG00000004866	ST7	0.0713818538848648	-1.23399593925613	0.731956361254229	0.464637314758152	0.918836227263854	Junction	Caudate
chr5:32420104-32444228(-)	ENSG00000056097.15	ENSG00000056097	ZFR	0.0216583496401383	2.49684013590942	0.731946998255464	0.464643023208165	0.918836227263854	Junction	Caudate
chr19:54144333-54145597(+)	ENSG00000088038.17	ENSG00000088038	CNOT3	-0.0326903752228203	1.16859884886441	-0.731921862329003	0.464658348318969	0.918836227263854	Junction	Caudate
chr2:20278820-20282946(-)	ENSG00000055917.15	ENSG00000055917	PUM2	0.0354826196330306	1.24851283917626	0.731919576668546	0.464659741876185	0.918836227263854	Junction	Caudate
chr8:124999695-125003175(+)	ENSG00000104549.11	ENSG00000104549	SQLE	0.0358288055503025	2.044765434037	0.731912699243688	0.464663935026216	0.918836227263854	Junction	Caudate
chr4:39205267-39205562(+)	ENSG00000157796.17	ENSG00000157796	WDR19	-0.0354162537557807	0.565870729923164	-0.731910465601165	0.464665296877443	0.918836227263854	Junction	Caudate
chr3:10200516-10209588(+)	ENSG00000134070.4	ENSG00000134070	IRAK2	-0.0817690334027385	-1.13460428480172	-0.731881992578305	0.464682657066896	0.918845743098589	Junction	Caudate
chr1:201872962-201874249(+)	ENSG00000198700.9	ENSG00000198700	IPO9	-0.018360548309996	2.74958105148587	-0.73188012594518	0.46468379517805	0.918845743098589	Junction	Caudate
chr19:38527053-38527646(+)	ENSG00000196218.12	ENSG00000196218	RYR1	-0.0463967131803606	1.10012702900733	-0.731872172047543	0.464688644793149	0.918845743098589	Junction	Caudate
chr12:109088513-109090008(-)	ENSG00000189046.10	ENSG00000189046	ALKBH2	-0.040343617280327	0.189741890406505	-0.731864576818846	0.464693275748599	0.918845743098589	Junction	Caudate
chr12:6560327-6560446(-)	ENSG00000111641.11	ENSG00000111641	NOP2	-0.0532285871631126	-0.608136646649298	-0.731826385271439	0.46471656225234	0.918880335526867	Junction	Caudate
chrX:50627676-50633177(-)	ENSG00000158352.15	ENSG00000158352	SHROOM4	-0.0556726424890454	0.865501243916955	-0.731800018073749	0.464732639484381	0.918900672435373	Junction	Caudate
chr3:107744711-107747964(+)	ENSG00000114439.18	ENSG00000114439	BBX	0.022455640813691	2.78356892830961	0.731777179467211	0.46474656543131	0.918904099448337	Junction	Caudate
chr5:73052508-73054159(+)	ENSG00000157107.13	ENSG00000157107	FCHO2	-0.0349603904383939	0.776889023290818	-0.731771745524354	0.464749878837644	0.918904099448337	Junction	Caudate
chr19:2334722-2337442(+)	ENSG00000273734.1	ENSG00000273734	LLfos-48D6.2	-0.042764558094975	0.487511067313969	-0.731761759419744	0.464755968008998	0.918904099448337	Junction	Caudate
chr3:194136713-194136960(+)	ENSG00000114315.3	ENSG00000114315	HES1	-0.0608107622413532	0.809317304973458	-0.731752416066983	0.46476166529348	0.918904099448337	Junction	Caudate
chr3:42087401-42125419(+)	ENSG00000182606.14	ENSG00000182606	TRAK1	-0.0290910326398807	1.1508003383824	-0.731719880104071	0.464781505011089	0.918904099448337	Junction	Caudate
chr20:64016846-64022756(+)	ENSG00000101161.7	ENSG00000101161	PRPF6	-0.0204341279766216	2.91783264392976	-0.731718237427531	0.464782506691808	0.918904099448337	Junction	Caudate
chr15:22577333-22577429(+)	ENSG00000276550.4	ENSG00000276550	HERC2P2	-0.0437527472650859	2.37670518655509	-0.731709568936057	0.464787792634201	0.918904099448337	Junction	Caudate
chr9:76071899-76095889(+)	ENSG00000099139.13	ENSG00000099139	PCSK5	-0.0376857167030574	0.586568746730269	-0.731707268804026	0.464789195232831	0.918904099448337	Junction	Caudate
chr6:109444996-109445196(-)	ENSG00000135596.17	ENSG00000135596	MICAL1	0.0377074036603572	0.970863193046028	0.731698517831479	0.464794531514236	0.918904099448337	Junction	Caudate
chr8:86531230-86532508(+)	ENSG00000085719.12	ENSG00000085719	CPNE3	-0.0239758138363007	3.03188851336611	-0.731686469630247	0.464801878478435	0.918904099448337	Junction	Caudate
chr1:11109730-11112851(-)	ENSG00000198793.12	ENSG00000198793	MTOR	0.0232848775237715	2.50756139580639	0.731650071884275	0.464824074130438	0.918904099448337	Junction	Caudate
chr11:118371667-118372506(+)	ENSG00000110344.9	ENSG00000110344	UBE4A	0.0170139697211234	3.28196452023228	0.731643540700859	0.464828056963708	0.918904099448337	Junction	Caudate
chr19:16421477-16425082(-)	ENSG00000127527.13	ENSG00000127527	EPS15L1	-0.0272761802072339	1.49151366917799	-0.731635644627863	0.464832872156669	0.918904099448337	Junction	Caudate
chr12:40922429-40924556(+)	ENSG00000018236.14	ENSG00000018236	CNTN1	0.023897204232367	4.17024131402425	0.731610465419653	0.464848227158443	0.918904099448337	Junction	Caudate
chr10:119120453-119123468(+)	ENSG00000119979.16	ENSG00000119979	FAM45A	0.023275929935538	1.9123621751502	0.731609838992346	0.464848609175354	0.918904099448337	Junction	Caudate
chr11:64690477-64692846(-)	ENSG00000110076.18	ENSG00000110076	NRXN2	-0.0479567732565913	0.281694601523558	-0.731605611699821	0.464851187128264	0.918904099448337	Junction	Caudate
chr11:16855915-16871098(-)	ENSG00000166689.15	ENSG00000166689	PLEKHA7	-0.0414843601987052	0.376325420004593	-0.731605564708289	0.464851215785412	0.918904099448337	Junction	Caudate
chr4:17688532-17693301(-)	ENSG00000047662.4	ENSG00000047662	FAM184B	0.0601565701984191	-0.727500582609194	0.731572585995458	0.464871327648888	0.918904099448337	Junction	Caudate
chr8:123144856-123150035(+)	ENSG00000156787.16	ENSG00000156787	TBC1D31	0.0580336266819352	-0.780831730356856	0.7315551376303	0.464881968622672	0.918904099448337	Junction	Caudate
chr15:40293725-40294265(-)	ENSG00000137841.11	ENSG00000137841	PLCB2	-0.0806962417481267	-1.08745252214451	-0.731551219043007	0.464884358411661	0.918904099448337	Junction	Caudate
chr1:40820261-40822313(+)	ENSG00000117013.14	ENSG00000117013	KCNQ4	0.0812733162347051	-1.57293660153761	0.731550472650672	0.464884813607143	0.918904099448337	Junction	Caudate
chr19:35505766-35505938(-)	ENSG00000161249.20	ENSG00000161249	DMKN	0.0458528660107544	0.273462787850512	0.731546837127749	0.464887030773889	0.918904099448337	Junction	Caudate
chr11:66238847-66239141(+)	ENSG00000175115.11	ENSG00000175115	PACS1	0.0281581576223751	2.68641549227122	0.731512736032863	0.464907828018204	0.918904099448337	Junction	Caudate
chr9:6620320-6644613(-)	ENSG00000178445.8	ENSG00000178445	GLDC	0.0626663760765193	-0.86973565129449	0.73149895071678	0.464916235420225	0.918904099448337	Junction	Caudate
chr14:99793544-99850852(+)	ENSG00000066629.16	ENSG00000066629	EML1	0.0370234793173437	2.15262957756166	0.73149887534191	0.464916281390158	0.918904099448337	Junction	Caudate
chr3:142198934-142204694(-)	ENSG00000175066.15	ENSG00000175066	GK5	-0.037345866456405	0.806862543806684	-0.731495377768737	0.464918414507114	0.918904099448337	Junction	Caudate
chr10:26768993-26770244(-)	ENSG00000136754.16	ENSG00000136754	ABI1	-0.0172265489138658	3.73009603363727	-0.731494110975709	0.464919187106362	0.918904099448337	Junction	Caudate
chr10:115127722-115129326(+)	ENSG00000107518.16	ENSG00000107518	ATRNL1	-0.0289258380027748	5.72447070028572	-0.731486882872714	0.464923595438414	0.918904099448337	Junction	Caudate
chr14:91173440-91175933(+)	ENSG00000133943.20	ENSG00000133943	C14orf159	-0.0244829699110826	2.1281346281747	-0.731485868613977	0.464924214024341	0.918904099448337	Junction	Caudate
chr1:153817543-153818039(-)	ENSG00000143614.9	ENSG00000143614	GATAD2B	-0.025605487205511	2.34467799886465	-0.731471413937903	0.464933029831913	0.918904099448337	Junction	Caudate
chr2:200818084-200818222(+)	ENSG00000082153.17	ENSG00000082153	BZW1	-0.0199376329651957	3.50418262537791	-0.731462224449656	0.464938634486147	0.918904099448337	Junction	Caudate
chr2:241572883-241573044(+)				-0.133045203649903	-1.93067061568562	-0.731454654783133	0.464943251242026	0.918904099448337	Junction	Caudate
chr16:58667488-58670112(-)	ENSG00000103042.8	ENSG00000103042	SLC38A7	0.0471506978894706	0.246690117353158	0.731440499162234	0.464951884854311	0.918904099448337	Junction	Caudate
chr9:35802001-35802205(+)	ENSG00000159899.14	ENSG00000159899	NPR2	-0.0425198632096675	0.294997512771894	-0.731431070716178	0.464957635379224	0.918904099448337	Junction	Caudate
chr15:40032238-40032756(+)	ENSG00000128829.11	ENSG00000128829	EIF2AK4	-0.0284581237107605	1.6173136111616	-0.731423690784524	0.464962136517776	0.918904099448337	Junction	Caudate
chr6:89794802-89803327(-)	ENSG00000112159.11	ENSG00000112159	MDN1	-0.0221770112486808	1.9348954445857	-0.731401010984105	0.464975969443658	0.918904099448337	Junction	Caudate
chr15:73708474-73709647(+)	ENSG00000103855.17	ENSG00000103855	CD276	0.0438914396963952	0.312135982084021	0.731381907064858	0.464987621536579	0.918904099448337	Junction	Caudate
chr12:113108223-113112085(-)	ENSG00000111344.11	ENSG00000111344	RASAL1	0.0646311916923431	-0.173036525687659	0.731377519397137	0.464990297738831	0.918904099448337	Junction	Caudate
chr15:98911442-98913043(+)	ENSG00000140443.13	ENSG00000140443	IGF1R	-0.0280682755673061	1.8970113591127	-0.73136620568963	0.464997198430839	0.918904099448337	Junction	Caudate
chr6:36856034-36856585(-)	ENSG00000137168.7	ENSG00000137168	PPIL1	0.0242771807389031	2.66463112375685	0.731360643298953	0.465000591180918	0.918904099448337	Junction	Caudate
chr14:54989213-54991212(-)	ENSG00000198554.11	ENSG00000198554	WDHD1	0.0547591148833183	-0.720595393917387	0.731359470509905	0.465001306519013	0.918904099448337	Junction	Caudate
chr19:33113904-33114252(+)	ENSG00000076650.6	ENSG00000076650	GPATCH1	0.0297968450261775	0.793060429099061	0.731350354141049	0.465006867033501	0.918904099448337	Junction	Caudate
chr4:176327278-176328197(+)	ENSG00000129128.12	ENSG00000129128	SPCS3	0.0232280472079794	2.59805394496113	0.731348363103665	0.465008081468483	0.918904099448337	Junction	Caudate
chr1:44626399-44632342(+)	ENSG00000187147.17	ENSG00000187147	RNF220	0.0625320025159017	1.57377043008173	0.731335038525232	0.465016208852242	0.918904099448337	Junction	Caudate
chr9:15729799-15744272(+)	ENSG00000164989.15	ENSG00000164989	CCDC171	-0.0419563503590981	0.274407721625523	-0.73132626234841	0.465021561962245	0.918904099448337	Junction	Caudate
chr9:98768251-98770895(-)	ENSG00000165138.17	ENSG00000165138	ANKS6	0.0553638756283581	-0.561556273495848	0.731322619840947	0.465023783753371	0.918904099448337	Junction	Caudate
chr15:64075538-64088686(-)	ENSG00000166797.10	ENSG00000166797	FAM96A	-0.0616891884287228	-0.577292940094233	-0.73128466034321	0.46504693795706	0.918904099448337	Junction	Caudate
chrX:86027558-86047110(-)	ENSG00000188419.13	ENSG00000188419	CHM	0.0791488856532451	-1.19791259597167	0.731283129121547	0.465047871971811	0.918904099448337	Junction	Caudate
chr3:146085274-146086786(-)	ENSG00000152952.11	ENSG00000152952	PLOD2	-0.0437702407327438	1.80577437241417	-0.731263898522627	0.465059602343724	0.918904099448337	Junction	Caudate
chr17:64815246-64821766(-)	ENSG00000214176.9	ENSG00000214176	PLEKHM1P1	-0.148497324201941	-2.25874097342437	-0.731256722382074	0.465063979722279	0.918904099448337	Junction	Caudate
chr22:47686939-47687140(+)	ENSG00000224271.5	ENSG00000224271	RP11-191L9.4	-0.0739972253828036	-0.779316106249574	-0.731253336442618	0.465066045121634	0.918904099448337	Junction	Caudate
chr7:27526373-27531191(-)	ENSG00000106049.8	ENSG00000106049	HIBADH	-0.0265803359480392	2.19777497143865	-0.731250712981214	0.465067645418237	0.918904099448337	Junction	Caudate
chr17:1012798-1013104(-)	ENSG00000159842.14	ENSG00000159842	ABR	-0.0229442450502931	4.64605172443967	-0.731248856612521	0.465068777794488	0.918904099448337	Junction	Caudate
chr15:36808490-36808903(+)	ENSG00000186073.11	ENSG00000186073	C15orf41	0.0746252444539352	-1.39935002565503	0.731235022647078	0.465077216497394	0.918904099448337	Junction	Caudate
chr8:28731351-28737518(+)	ENSG00000012232.8	ENSG00000012232	EXTL3	-0.0267118837747302	2.40192520020723	-0.731229613291619	0.465080516221207	0.918904099448337	Junction	Caudate
chr9:85655201-85657434(-)	ENSG00000135049.15	ENSG00000135049	AGTPBP1	0.0509964495905048	0.471579839737199	0.731228972644402	0.465080907018885	0.918904099448337	Junction	Caudate
chr1:152033801-152036912(-)	ENSG00000163191.5	ENSG00000163191	S100A11	-0.0636714717120347	1.19979954187609	-0.731209386239946	0.465092854902016	0.918904099448337	Junction	Caudate
chr3:31629412-31632934(+)	ENSG00000163527.9	ENSG00000163527	STT3B	0.0175788983770523	3.15112159949578	0.731197349362588	0.465100197590613	0.918904099448337	Junction	Caudate
chr1:11834591-11835966(+)	ENSG00000011021.21	ENSG00000011021	CLCN6	-0.0278328149994043	1.45918272848674	-0.731192159562224	0.465103363472189	0.918904099448337	Junction	Caudate
chr5:137954377-137956476(-)	ENSG00000031003.10	ENSG00000031003	FAM13B	0.0729296548243518	-0.887933516227081	0.731186960595716	0.465106534957354	0.918904099448337	Junction	Caudate
chr2:44704344-44706286(+)	ENSG00000143919.14	ENSG00000143919	CAMKMT	0.0408271684625192	0.831546112236761	0.731128280505611	0.465142331953998	0.918904099448337	Junction	Caudate
chr12:56155593-56157467(+)	ENSG00000196465.10	ENSG00000196465	MYL6B	0.0270808626387178	5.16311184623674	0.731123549399887	0.465145218168149	0.918904099448337	Junction	Caudate
chr14:45130801-45134348(-)	ENSG00000100442.10	ENSG00000100442	FKBP3	0.0309786366866355	3.02454930367277	0.731113072689241	0.465151609527928	0.918904099448337	Junction	Caudate
chr7:75133213-75135000(+)	ENSG00000174428.16	ENSG00000174428	GTF2IRD2B	-0.0544903430746768	-0.171117752166412	-0.731102817340633	0.465157865892369	0.918904099448337	Junction	Caudate
chr2:27437361-27439765(+)	ENSG00000115216.13	ENSG00000115216	NRBP1	-0.0225241645649931	2.46199197417861	-0.731097036382231	0.465161392636925	0.918904099448337	Junction	Caudate
chr8:106658186-106679209(+)	ENSG00000164830.18	ENSG00000164830	OXR1	0.0823195946181384	-1.30841450183519	0.731094741157463	0.465162792871075	0.918904099448337	Junction	Caudate
chr3:12612063-12618514(-)	ENSG00000132155.11	ENSG00000132155	RAF1	-0.0227262194462374	2.48762044706509	-0.731092484373549	0.465164169656136	0.918904099448337	Junction	Caudate
chr18:58385587-58387438(+)	ENSG00000049759.17	ENSG00000049759	NEDD4L	0.0331619162959812	2.90237345810175	0.731091780771954	0.465164598899365	0.918904099448337	Junction	Caudate
chr13:35045402-35048562(+)	ENSG00000172915.18	ENSG00000172915	NBEA	0.0296647619132681	3.04065825321298	0.731062349189635	0.465182554297491	0.918904099448337	Junction	Caudate
chr10:74525427-74589281(+)	ENSG00000156110.13	ENSG00000156110	ADK	0.024647733532858	2.95148953276589	0.731039414620869	0.465196546314657	0.918904099448337	Junction	Caudate
chr14:103561193-103562615(-)	ENSG00000166170.9	ENSG00000166170	BAG5	-0.0358714128801772	1.05878675323282	-0.731033910442049	0.465199904361929	0.918904099448337	Junction	Caudate
chrX:52188013-52188205(+)	ENSG00000154545.16	ENSG00000154545	MAGED4	0.0362847437829651	1.76481610289048	0.731032832192435	0.465200562193372	0.918904099448337	Junction	Caudate
chr5:148417205-148423997(+)	ENSG00000145868.16	ENSG00000145868	FBXO38	0.0238016542805437	1.87006563819368	0.731025068522006	0.465205298761771	0.918904099448337	Junction	Caudate
chr17:45232481-45233223(+)	ENSG00000184922.13	ENSG00000184922	FMNL1	-0.0672538522781684	-1.05285237239725	-0.731011184949799	0.465213769112351	0.918904099448337	Junction	Caudate
chr6:17646155-17647806(-)	ENSG00000124789.11	ENSG00000124789	NUP153	-0.0303264713645641	0.893321861959247	-0.731001971416438	0.465219390325402	0.918904099448337	Junction	Caudate
chr13:41691939-41692861(-)	ENSG00000102763.16	ENSG00000102763	VWA8	0.0361649367465953	0.736079983325994	0.731000887052416	0.465220051902663	0.918904099448337	Junction	Caudate
chr9:156528-162431(-)	ENSG00000172785.18	ENSG00000172785	CBWD1	-0.0426826244803624	1.22191921042021	-0.730993703633873	0.465224434564429	0.918904099448337	Junction	Caudate
chr13:45976266-45979812(-)	ENSG00000123200.16	ENSG00000123200	ZC3H13	0.0729278439770703	-1.01064707166779	0.730988740901171	0.465227462381257	0.918904099448337	Junction	Caudate
chr21:16487539-16537378(+)	ENSG00000215386.11	ENSG00000215386	MIR99AHG	-0.0336510540893113	1.88267540361217	-0.730985636969811	0.465229356128898	0.918904099448337	Junction	Caudate
chr4:47890704-47894179(-)	ENSG00000170448.11	ENSG00000170448	NFXL1	-0.0315265810526703	0.783669694513836	-0.730983143468204	0.465230877448769	0.918904099448337	Junction	Caudate
chr7:30603123-30603495(+)	ENSG00000106105.13	ENSG00000106105	GARS	0.0257942432734788	2.87446491813951	0.730971460639393	0.465238005341437	0.918904099448337	Junction	Caudate
chr19:1619475-1619779(-)	ENSG00000071564.14	ENSG00000071564	TCF3	0.0516948644781193	-0.0887721878175399	0.730966255951641	0.465241180829628	0.918904099448337	Junction	Caudate
chr1:171786079-171787734(+)	ENSG00000010165.19	ENSG00000010165	METTL13	-0.0276786469870086	1.50132592270888	-0.73093874289375	0.465257967319146	0.918904099448337	Junction	Caudate
chr10:122948856-122951953(-)	ENSG00000119965.12	ENSG00000119965	C10orf88	0.0417950956415445	0.0840609144620068	0.730936149672968	0.465259549533424	0.918904099448337	Junction	Caudate
chr7:2582651-2583636(+)	ENSG00000106012.17	ENSG00000106012	IQCE	0.0251554841529236	2.04789395136472	0.730926048096065	0.465265712885792	0.918904099448337	Junction	Caudate
chr12:75316435-75321399(-)	ENSG00000180881.19	ENSG00000180881	CAPS2	-0.0381855418560636	0.764547681830139	-0.730913754953557	0.465273213456304	0.918904099448337	Junction	Caudate
chr2:144401308-144403915(-)	ENSG00000169554.17	ENSG00000169554	ZEB2	0.0353991645984552	4.563838374574	0.730910226550952	0.465275366297673	0.918904099448337	Junction	Caudate
chr16:11781465-11782286(-)	ENSG00000122299.11	ENSG00000122299	ZC3H7A	0.0309787654289611	1.04957524445318	0.730892245129607	0.465286337679553	0.918904099448337	Junction	Caudate
chr16:13926757-13928027(+)	ENSG00000175595.14	ENSG00000175595	ERCC4	-0.0377311542661927	0.420466224492931	-0.730888162014762	0.465288829016195	0.918904099448337	Junction	Caudate
chr6:69701546-69701888(-)	ENSG00000168216.10	ENSG00000168216	LMBRD1	-0.026270220648408	2.9099062760879	-0.730888078875178	0.465288879744381	0.918904099448337	Junction	Caudate
chr5:132700285-132700646(-)	ENSG00000131437.15	ENSG00000131437	KIF3A	0.020533165359426	3.21679366174644	0.730883355979719	0.465291761456405	0.918904099448337	Junction	Caudate
chr17:45233732-45234071(+)	ENSG00000184922.13	ENSG00000184922	FMNL1	0.073511808494473	-1.49348127149505	0.730878665467956	0.465294623419117	0.918904099448337	Junction	Caudate
chr22:39230229-39231621(-)	ENSG00000100311.16	ENSG00000100311	PDGFB	0.0506711503356792	0.0152551417589858	0.730872894528375	0.465298144629157	0.918904099448337	Junction	Caudate
chr3:51414044-51414623(-)	ENSG00000145041.15	ENSG00000145041	DCAF1	-0.030990133934579	0.883561611508519	-0.730871725341968	0.465298858024491	0.918904099448337	Junction	Caudate
chr19:4343995-4345744(+)	ENSG00000008382.15	ENSG00000008382	MPND	0.0363314745040555	0.889368496654701	0.730868935179619	0.465300560483288	0.918904099448337	Junction	Caudate
chr2:178732348-178732439(-)	ENSG00000155657.25	ENSG00000155657	TTN	0.0814858441147453	-1.08019309476576	0.730864167994658	0.465303469259696	0.918904099448337	Junction	Caudate
chr1:212739602-212782371(-)	ENSG00000117697.14	ENSG00000117697	NSL1	-0.0285784378414171	2.23990914086353	-0.730856550490229	0.465308117226526	0.918904099448337	Junction	Caudate
chr16:21244069-21258788(-)	ENSG00000103316.10	ENSG00000103316	CRYM	-0.0928793561709248	-1.90781439134378	-0.730841361436238	0.465317385197272	0.918904099448337	Junction	Caudate
chr11:105974445-105979574(+)	ENSG00000152578.12	ENSG00000152578	GRIA4	-0.0635101228985978	-0.46783221416324	-0.730833646941677	0.465322092423218	0.918904099448337	Junction	Caudate
chr2:111805894-111808946(-)	ENSG00000153107.11	ENSG00000153107	ANAPC1	0.0284498583230348	1.66453989907284	0.73083108222736	0.46532365736504	0.918904099448337	Junction	Caudate
chr19:14478568-14478683(-)	ENSG00000123159.15	ENSG00000123159	GIPC1	-0.0247532034323077	3.15160113112801	-0.730829817282341	0.465324429212464	0.918904099448337	Junction	Caudate
chr19:3005969-3006419(-)	ENSG00000065717.14	ENSG00000065717	TLE2	-0.0858246735726443	-1.59717935785103	-0.730815956610183	0.46533288680005	0.918904099448337	Junction	Caudate
chr10:7176166-7188623(-)	ENSG00000198879.11	ENSG00000198879	SFMBT2	-0.043502609616422	0.129281710204898	-0.730815363495111	0.465333248712456	0.918904099448337	Junction	Caudate
chr7:96189675-96191108(-)	ENSG00000004864.13	ENSG00000004864	SLC25A13	-0.0508025723619045	0.205520337087515	-0.730797142247172	0.465344367197497	0.918904099448337	Junction	Caudate
chr22:35330481-35332980(+)	ENSG00000100284.20	ENSG00000100284	TOM1	-0.0290245037068775	1.65912847495589	-0.730797042038507	0.465344428344572	0.918904099448337	Junction	Caudate
chr12:98667645-98670972(+)	ENSG00000120868.13	ENSG00000120868	APAF1	-0.0482355438216677	-0.312456690829182	-0.730790653054864	0.465348326895542	0.918904099448337	Junction	Caudate
chr5:158708174-158712153(-)	ENSG00000164330.16	ENSG00000164330	EBF1	0.0570833552996651	-0.184690413612872	0.730775198599979	0.465357757262705	0.918911283851043	Junction	Caudate
chr20:20637502-20639784(-)	ENSG00000188559.13	ENSG00000188559	RALGAPA2	0.0503349619909759	0.083537517408036	0.730764066430103	0.465364550221182	0.918912586038753	Junction	Caudate
chr20:63497835-63499057(-)	ENSG00000101210.10	ENSG00000101210	EEF1A2	0.0386781565460104	5.55040277444066	0.730731373851644	0.465384499870783	0.918912586038753	Junction	Caudate
chr14:45217180-45218281(-)	ENSG00000129534.13	ENSG00000129534	MIS18BP1	0.0430052125399853	0.0035566594026013	0.730730113765718	0.465385268809365	0.918912586038753	Junction	Caudate
chr4:25413743-25414323(+)	ENSG00000053900.10	ENSG00000053900	ANAPC4	-0.0453651318726131	0.307925637879411	-0.730718321891722	0.465392464564805	0.918912586038753	Junction	Caudate
chr11:70348421-70350993(+)	ENSG00000131626.16	ENSG00000131626	PPFIA1	0.0312913113342934	0.975275038438889	0.730702143433493	0.465402337246618	0.918912586038753	Junction	Caudate
chr19:47480834-47480957(-)	ENSG00000118162.13	ENSG00000118162	KPTN	0.0373658821377962	0.524073255956811	0.730689543306014	0.465410026382207	0.918912586038753	Junction	Caudate
chr7:88217192-88218858(-)	ENSG00000075142.13	ENSG00000075142	SRI	0.023059413973396	4.73202202585293	0.730677279327469	0.465417510453434	0.918912586038753	Junction	Caudate
chr1:11058893-11059224(-)	ENSG00000116649.9	ENSG00000116649	SRM	-0.0250367283991322	2.67152633230323	-0.730667374475131	0.465423554921077	0.918912586038753	Junction	Caudate
chr16:88707211-88709937(+)	ENSG00000174177.12	ENSG00000174177	CTU2	0.0429510541214952	0.460485415826462	0.730652940680693	0.465432363268457	0.918912586038753	Junction	Caudate
chr1:178886121-178889641(+)	ENSG00000116191.17	ENSG00000116191	RALGPS2	-0.0379600528155449	0.504679300554186	-0.730638070317683	0.465441438132837	0.918912586038753	Junction	Caudate
chr13:19953139-19956519(+)				0.0631374082778949	0.104321538563967	0.73062682510371	0.46544830076063	0.918912586038753	Junction	Caudate
chr16:57429281-57430257(-)	ENSG00000005194.14	ENSG00000005194	CIAPIN1	0.0225869337472816	2.17811258126935	0.730593337323223	0.465468737715737	0.918912586038753	Junction	Caudate
chr22:46665707-46666824(+)	ENSG00000075240.16	ENSG00000075240	GRAMD4	0.0338729629583894	1.24810374404907	0.730583198093242	0.465474925593564	0.918912586038753	Junction	Caudate
chr2:27894685-27929831(+)	ENSG00000243147.7	ENSG00000243147	MRPL33	0.0228212808513031	2.52269948868618	0.730580716680224	0.465476439983857	0.918912586038753	Junction	Caudate
chr3:146081864-146085168(-)	ENSG00000152952.11	ENSG00000152952	PLOD2	-0.0436663781786172	1.49768890525222	-0.730572594183506	0.465481397110221	0.918912586038753	Junction	Caudate
chr10:32462704-32463016(+)	ENSG00000216937.12	ENSG00000216937	CCDC7	0.0350473055510309	3.42909519056184	0.730556422319961	0.465491266819769	0.918912586038753	Junction	Caudate
chr16:30359604-30359726(-)	ENSG00000169221.13	ENSG00000169221	TBC1D10B	0.028560600713236	1.58510661900235	0.730553917039537	0.465492795806143	0.918912586038753	Junction	Caudate
chr17:50078927-50079075(+)	ENSG00000005884.17	ENSG00000005884	ITGA3	-0.0517460385943906	-0.614090686481155	-0.730529507700144	0.465507693106403	0.918912586038753	Junction	Caudate
chr6:13620857-13632392(+)	ENSG00000225921.6	ENSG00000225921	NOL7	0.0663241045786457	-0.887461195626745	0.730527770452319	0.465508753378847	0.918912586038753	Junction	Caudate
chr10:49528526-49530719(-)	ENSG00000225830.11	ENSG00000225830	ERCC6	-0.0323571400738732	1.48288630861294	-0.730525315380143	0.465510251754226	0.918912586038753	Junction	Caudate
chr1:186373464-186374877(-)	ENSG00000047410.13	ENSG00000047410	TPR	0.0210114595566193	2.33960724082792	0.730514633563681	0.465516771093183	0.918912586038753	Junction	Caudate
chr14:52881829-52893292(-)	ENSG00000073712.14	ENSG00000073712	FERMT2	-0.0552140166462308	0.541257637132351	-0.730492879875931	0.465530047987307	0.918912586038753	Junction	Caudate
chr9:127894692-127896241(-)	ENSG00000160408.14	ENSG00000160408	ST6GALNAC6	-0.0304045076833764	4.30360612619992	-0.73047474609688	0.465541115709668	0.918912586038753	Junction	Caudate
chr1:21570375-21573664(+)	ENSG00000162551.13	ENSG00000162551	ALPL	-0.0573396370164533	0.0795424883019257	-0.730471011342294	0.465543395188053	0.918912586038753	Junction	Caudate
chr1:11791327-11792277(-)	ENSG00000177000.10	ENSG00000177000	MTHFR	0.0354372227364371	0.633872341748961	0.730460482319001	0.465549821528969	0.918912586038753	Junction	Caudate
chr1:223802345-223802730(-)	ENSG00000143514.16	ENSG00000143514	TP53BP2	-0.0325881565311114	2.03440348898652	-0.730460377176993	0.465549885702158	0.918912586038753	Junction	Caudate
chr1:155179935-155181851(+)	ENSG00000163462.17	ENSG00000163462	TRIM46	0.069182487135811	-0.355571174657025	0.730456102994579	0.465552494444049	0.918912586038753	Junction	Caudate
chr3:142417230-142418503(-)	ENSG00000114127.10	ENSG00000114127	XRN1	0.0306422342310355	1.04080596570139	0.730454551484182	0.465553441408496	0.918912586038753	Junction	Caudate
chr10:97453664-97453798(+)	ENSG00000171307.18	ENSG00000171307	ZDHHC16	0.0350499432242606	1.20631253653978	0.730451792971321	0.46555512506961	0.918912586038753	Junction	Caudate
chr17:27605814-27607913(+)	ENSG00000141068.13	ENSG00000141068	KSR1	0.0398019103851293	0.450461346534297	0.73045112620792	0.465555532029835	0.918912586038753	Junction	Caudate
chr1:233139856-233160282(-)	ENSG00000135749.18	ENSG00000135749	PCNX2	-0.0275755999974095	2.7351806732827	-0.730444342561249	0.465559672451906	0.918912586038753	Junction	Caudate
chr15:76011287-76052066(-)	ENSG00000169752.16	ENSG00000169752	NRG4	0.0975095284688543	-1.36157564271896	0.730405221213004	0.465583550702129	0.918912586038753	Junction	Caudate
chr16:50777942-50779664(+)	ENSG00000083799.17	ENSG00000083799	CYLD	-0.0238149782545254	3.24232310071181	-0.730379326878001	0.465599356039554	0.918912586038753	Junction	Caudate
chr20:16406457-16427103(-)	ENSG00000089177.18	ENSG00000089177	KIF16B	0.0341976123669598	0.715397433761154	0.73037925328835	0.465599400957498	0.918912586038753	Junction	Caudate
chr19:18142016-18143762(+)	ENSG00000099308.10	ENSG00000099308	MAST3	0.0317809076798004	4.2528994840492	0.73034358407359	0.465621173159616	0.918912586038753	Junction	Caudate
chr10:96353486-96355254(-)	ENSG00000197430.10	ENSG00000197430	OPALIN	0.0712294329577418	0.103950202082508	0.730333952976614	0.465627052001199	0.918912586038753	Junction	Caudate
chr19:10567418-10568512(-)	ENSG00000129355.6	ENSG00000129355	CDKN2D	0.0358646230700107	2.30064246999629	0.730333339000165	0.465627426775103	0.918912586038753	Junction	Caudate
chr2:219281772-219281938(+)	ENSG00000135924.15	ENSG00000135924	DNAJB2	-0.0295523425241642	3.88484909925765	-0.730332704010109	0.465627814375979	0.918912586038753	Junction	Caudate
chr12:112273796-112274846(-)	ENSG00000173064.11	ENSG00000173064	HECTD4	0.023857967634172	2.97122735855098	0.730331336187716	0.465628649301727	0.918912586038753	Junction	Caudate
chrX:134891641-134896816(-)	ENSG00000101928.12	ENSG00000101928	MOSPD1	0.067883030810988	-0.885468635939024	0.730325333386287	0.465632313452133	0.918912586038753	Junction	Caudate
chr5:114463191-114473053(+)	ENSG00000080709.14	ENSG00000080709	KCNN2	0.0694292072817641	-0.421436141919795	0.730318802294284	0.46563630009293	0.918912586038753	Junction	Caudate
chr22:35408564-35410743(+)	ENSG00000100297.15	ENSG00000100297	MCM5	-0.0489399983213178	0.0764230890736219	-0.730312747759135	0.465639995855887	0.918912586038753	Junction	Caudate
chr1:60588163-60595537(-)	ENSG00000226476.3	ENSG00000226476	RP11-776H12.1	0.0762450053038061	0.0025810894489522	0.730284949334547	0.46565696456725	0.918912586038753	Junction	Caudate
chrX:129920753-129921193(+)	ENSG00000156697.12	ENSG00000156697	UTP14A	-0.0435536383791206	0.0320752710373347	-0.730270619309951	0.465665712034054	0.918912586038753	Junction	Caudate
chr17:7653946-7654051(+)	ENSG00000129244.8	ENSG00000129244	ATP1B2	-0.0363371757097405	4.94041097148665	-0.730268933221742	0.465666741277715	0.918912586038753	Junction	Caudate
chr1:43312132-43312304(+)	ENSG00000066056.13	ENSG00000066056	TIE1	-0.0639462609529247	-0.166750353871083	-0.730250881308016	0.465677760838707	0.918912586038753	Junction	Caudate
chr2:201478602-201479488(+)	ENSG00000082146.12	ENSG00000082146	STRADB	0.0320286284321066	1.02844631773825	0.730244289472303	0.465681784777177	0.918912586038753	Junction	Caudate
chr20:63285714-63286371(+)	ENSG00000101199.12	ENSG00000101199	ARFGAP1	0.0464926275606339	0.881663896457829	0.730241247821356	0.465683641537553	0.918912586038753	Junction	Caudate
chr14:102015333-102015855(+)	ENSG00000197102.10	ENSG00000197102	DYNC1H1	0.0232322419922584	4.41974731219992	0.730231469346104	0.465689610786094	0.918912586038753	Junction	Caudate
chr8:143561829-143561958(+)	ENSG00000104518.10	ENSG00000104518	GSDMD	-0.0538828137357321	0.0601234707854417	-0.730222183577213	0.465695279302634	0.918912586038753	Junction	Caudate
chr8:6527677-6532331(-)	ENSG00000091879.13	ENSG00000091879	ANGPT2	-0.0866882399867484	-0.479376788315464	-0.730221379044685	0.465695770432967	0.918912586038753	Junction	Caudate
chr9:131860673-131863062(-)	ENSG00000160563.13	ENSG00000160563	MED27	-0.0410408715224795	0.0593578264088769	-0.730203297975998	0.4657068081751	0.918912586038753	Junction	Caudate
chr11:119025758-119025966(-)	ENSG00000137700.16	ENSG00000137700	SLC37A4	0.0644731436713079	-1.09722880324906	0.730202762755962	0.465707134906945	0.918912586038753	Junction	Caudate
chr11:68064632-68065785(-)	ENSG00000110721.11	ENSG00000110721	CHKA	-0.0264732586305779	2.43146049445652	-0.730202458562412	0.465707320605805	0.918912586038753	Junction	Caudate
chr5:115906862-115913361(+)	ENSG00000177879.14	ENSG00000177879	AP3S1	0.0415355652332805	0.840126584309402	0.730196095947896	0.46571120475503	0.918912586038753	Junction	Caudate
chr12:56747033-56751037(-)	ENSG00000198056.13	ENSG00000198056	PRIM1	0.0494350700585291	0.236751413639102	0.730182465552149	0.465719525686285	0.918912586038753	Junction	Caudate
chr1:1787054-1787325(-)	ENSG00000078369.17	ENSG00000078369	GNB1	0.0300796725521552	1.3826050836483	0.730169328342479	0.4657275456213	0.918912586038753	Junction	Caudate
chr22:28742729-28743881(+)	ENSG00000100209.9	ENSG00000100209	HSCB	0.0734654153663282	-1.00669278162544	0.730157600744744	0.465734705088867	0.918912586038753	Junction	Caudate
chr6:138944016-138944497(-)	ENSG00000135597.18	ENSG00000135597	REPS1	-0.0278331921743436	2.34271403755646	-0.730152577996556	0.46573777139654	0.918912586038753	Junction	Caudate
chr1:54205202-54205294(+)	ENSG00000116221.15	ENSG00000116221	MRPL37	-0.020274945137439	2.43945017410046	-0.73014700959103	0.465741170832476	0.918912586038753	Junction	Caudate
chr1:35010598-35010757(-)	ENSG00000271741.1	ENSG00000271741	RP11-244H3.4	0.0315903810017611	0.928175077030808	0.730114812152654	0.465760827202586	0.918912586038753	Junction	Caudate
chrX:155051802-155054594(+)	ENSG00000165775.17	ENSG00000165775	FUNDC2	0.0210158154980274	3.64091653691147	0.730106128112772	0.465766128843374	0.918912586038753	Junction	Caudate
chr19:5790336-5791043(-)	ENSG00000141994.15	ENSG00000141994	DUS3L	-0.0496536413447548	0.271905288768506	-0.730090880931469	0.465775437389447	0.918912586038753	Junction	Caudate
chr6:118816295-118826146(-)	ENSG00000111877.17	ENSG00000111877	MCM9	-0.0436951852223054	-0.366731832999479	-0.730083262561185	0.465780088514269	0.918912586038753	Junction	Caudate
chr10:69368632-69369236(+)	ENSG00000156515.21	ENSG00000156515	HK1	-0.0215800958601538	3.68911400270356	-0.730076274443484	0.465784354883585	0.918912586038753	Junction	Caudate
chr7:6173734-6177822(-)	ENSG00000008256.15	ENSG00000008256	CYTH3	-0.0328815056401967	0.952690105727933	-0.730061797967617	0.465793193097193	0.918912586038753	Junction	Caudate
chr9:135768938-135769946(+)	ENSG00000107147.12	ENSG00000107147	KCNT1	0.0541599769921273	1.51740285451625	0.73005917486221	0.465794794571958	0.918912586038753	Junction	Caudate
chr19:15187995-15188234(-)	ENSG00000074181.8	ENSG00000074181	NOTCH3	-0.0517725409186289	0.430281241681458	-0.730047321809559	0.465802031210289	0.918912586038753	Junction	Caudate
chr3:53803573-53804982(+)	ENSG00000157388.14	ENSG00000157388	CACNA1D	0.0532395032515803	-0.127215266971358	0.730038965781574	0.465807132849571	0.918912586038753	Junction	Caudate
chr1:181724538-181726064(+)	ENSG00000198216.10	ENSG00000198216	CACNA1E	0.0450797734001897	3.7771511389979	0.730034981583075	0.465809565349232	0.918912586038753	Junction	Caudate
chr6:110632162-110638648(-)	ENSG00000155111.14	ENSG00000155111	CDK19	0.0286943529811862	2.26527671673364	0.73001989580157	0.465818775837652	0.918912586038753	Junction	Caudate
chr22:19387817-19388483(-)	ENSG00000100084.14	ENSG00000100084	HIRA	0.0276308631166181	1.66866136272627	0.730015668782499	0.4658213566244	0.918912586038753	Junction	Caudate
chr15:60351820-60352382(-)	ENSG00000182718.16	ENSG00000182718	ANXA2	-0.0746416203439189	1.83070421979408	-0.730013202036045	0.465822862688608	0.918912586038753	Junction	Caudate
chr5:32271906-32273979(-)	ENSG00000150712.10	ENSG00000150712	MTMR12	0.0247898427828901	2.18847404419701	0.729975163204364	0.46584608752019	0.918912586038753	Junction	Caudate
chr4:17709645-17781158(-)	ENSG00000047662.4	ENSG00000047662	FAM184B	0.0771941543436223	-1.04982948505957	0.729974751201821	0.465846339074291	0.918912586038753	Junction	Caudate
chr7:73442554-73442724(-)	ENSG00000009954.10	ENSG00000009954	BAZ1B	0.0172611721298867	3.13808974886615	0.729963176762437	0.465853406046333	0.918912586038753	Junction	Caudate
chr7:31816155-31823072(-)	ENSG00000154678.16	ENSG00000154678	PDE1C	0.0388025177506302	2.86844772670894	0.729956983974886	0.4658571871833	0.918912586038753	Junction	Caudate
chr14:23475643-23475725(+)	ENSG00000129460.15	ENSG00000129460	NGDN	-0.0214111709103023	2.37150821785963	-0.729955852249544	0.465857878183911	0.918912586038753	Junction	Caudate
chr11:290076-290389(+)	ENSG00000142102.15	ENSG00000142102	ATHL1	-0.0924205249282944	-1.83137941291408	-0.729952925590763	0.465859665124548	0.918912586038753	Junction	Caudate
chr20:44203075-44206880(-)	ENSG00000132823.10	ENSG00000132823	OSER1	0.0254611392126682	1.96695423678819	0.729932090924399	0.465872386332604	0.918912586038753	Junction	Caudate
chr4:41524479-41598919(+)	ENSG00000064042.17	ENSG00000064042	LIMCH1	0.0318504911409265	3.06288772988358	0.729923218211836	0.465877803882654	0.918912586038753	Junction	Caudate
chr17:16080510-16080606(-)	ENSG00000141027.20	ENSG00000141027	NCOR1	0.0187248354673788	2.9449642769888	0.729899715995392	0.465892154166085	0.918912586038753	Junction	Caudate
chr2:55263866-55267568(-)	ENSG00000085760.14	ENSG00000085760	MTIF2	0.0269193611087054	1.88457129446234	0.729897020764628	0.465893799870255	0.918912586038753	Junction	Caudate
chr17:78803979-78806155(-)	ENSG00000055483.19	ENSG00000055483	USP36	-0.0551652632431035	-0.514061933077418	-0.72988042315474	0.465903934419298	0.918912586038753	Junction	Caudate
chr17:80422246-80423519(+)	ENSG00000173818.16	ENSG00000173818	ENDOV	0.053886494328887	-0.384032569268302	0.729878119597275	0.465905340987923	0.918912586038753	Junction	Caudate
chr10:127042715-127043063(+)	ENSG00000150760.12	ENSG00000150760	DOCK1	0.0266735695965476	2.92311219833937	0.729864914833575	0.465913403956552	0.918912586038753	Junction	Caudate
chr2:97191007-97191108(+)	ENSG00000135976.16	ENSG00000135976	ANKRD36	-0.0391892686500994	1.68174971551779	-0.729860548998483	0.465916069798832	0.918912586038753	Junction	Caudate
chr6:29606485-29606896(-)	ENSG00000204681.10	ENSG00000204681	GABBR1	-0.0256437912581816	5.70089437301564	-0.729801788237567	0.465951950799951	0.918912586038753	Junction	Caudate
chr7:151002305-151006426(+)	ENSG00000164867.10	ENSG00000164867	NOS3	-0.087806192604881	-1.23187238168288	-0.72979982101291	0.46595315207024	0.918912586038753	Junction	Caudate
chr1:154346477-154346619(+)	ENSG00000143515.16	ENSG00000143515	ATP8B2	-0.0312176625890362	1.26317235587761	-0.729799375634636	0.465953424037225	0.918912586038753	Junction	Caudate
chr19:44082106-44085713(+)	ENSG00000267022.1	ENSG00000267022	AC084219.2	0.0583164374233195	-0.703823654191574	0.729794468444002	0.465956420583151	0.918912586038753	Junction	Caudate
chr10:45777426-45778952(+)	ENSG00000172661.17	ENSG00000172661	FAM21C	-0.0300877371525089	1.91600307393146	-0.72979273926601	0.465957476497669	0.918912586038753	Junction	Caudate
chr2:26495074-26501753(-)	ENSG00000115155.16	ENSG00000115155	OTOF	0.0491000933316801	2.11962333276999	0.729790666339699	0.46595874232226	0.918912586038753	Junction	Caudate
chr15:47767094-47768580(+)	ENSG00000137872.16	ENSG00000137872	SEMA6D	0.0435668738018651	1.5881178217199	0.729779193861995	0.465965747981938	0.918912586038753	Junction	Caudate
chr11:124681460-124691695(+)	ENSG00000064199.6	ENSG00000064199	SPA17	-0.0390900206058909	1.38583907660255	-0.72975740331881	0.465979054522055	0.918912586038753	Junction	Caudate
chr3:10301375-10304025(-)	ENSG00000157020.17	ENSG00000157020	SEC13	0.0179775594886065	3.2833866908801	0.729755500982144	0.465980216206646	0.918912586038753	Junction	Caudate
chr15:50968378-50984021(+)	ENSG00000081014.10	ENSG00000081014	AP4E1	0.0479207487195954	-0.455150929961355	0.729744062385587	0.465987201356211	0.918912586038753	Junction	Caudate
chr10:118311314-118322304(-)	ENSG00000165669.13	ENSG00000165669	FAM204A	0.0682130700886964	-0.816763629050371	0.729738375337681	0.465990674258549	0.918912586038753	Junction	Caudate
chr1:99300967-99305684(+)	ENSG00000117600.12	ENSG00000117600	PLPPR4	0.0989815437903337	-1.53538161470919	0.72972576613674	0.465998374354776	0.918912586038753	Junction	Caudate
chr22:19354119-19355759(-)	ENSG00000100084.14	ENSG00000100084	HIRA	-0.0293734677678077	1.26693015998425	-0.729719018306669	0.466002495100295	0.918912586038753	Junction	Caudate
chr13:49280699-49286221(+)	ENSG00000102543.14	ENSG00000102543	CDADC1	-0.0551460251981929	-0.611575498166432	-0.729705840112829	0.4660105427805	0.918912586038753	Junction	Caudate
chr12:40287540-40293544(+)	ENSG00000188906.14	ENSG00000188906	LRRK2	0.0373569654579764	1.07178649189879	0.729692837370893	0.466018483391402	0.918912586038753	Junction	Caudate
chr17:6468342-6470259(-)	ENSG00000091622.15	ENSG00000091622	PITPNM3	-0.0439743152265472	3.0780974754967	-0.729683256551875	0.466024334325297	0.918912586038753	Junction	Caudate
chr4:40122310-40123126(+)	ENSG00000078177.13	ENSG00000078177	N4BP2	0.0502339410265385	-0.170899464961826	0.729668114524343	0.466033581530789	0.918912586038753	Junction	Caudate
chr2:97200363-97200452(+)	ENSG00000135976.16	ENSG00000135976	ANKRD36	0.0484447822452089	2.26481022875881	0.729663765407564	0.466036237546491	0.918912586038753	Junction	Caudate
chr21:42290219-42291091(+)	ENSG00000160179.18	ENSG00000160179	ABCG1	-0.0283228263691082	2.19969401723476	-0.729655601452084	0.466041223315823	0.918912586038753	Junction	Caudate
chr15:28256318-28257060(-)	ENSG00000128731.15	ENSG00000128731	HERC2	0.0238578125640306	1.98505910315064	0.729635486552509	0.466053507714674	0.918912586038753	Junction	Caudate
chr14:94264948-94265386(+)	ENSG00000119698.11	ENSG00000119698	PPP4R4	0.0412213444313148	2.31177244946116	0.729596040568331	0.466077598351708	0.918912586038753	Junction	Caudate
chr8:123785120-123785628(+)	ENSG00000176853.15	ENSG00000176853	FAM91A1	-0.0301829426757485	1.02279611716085	-0.729593587562862	0.466079096485674	0.918912586038753	Junction	Caudate
chr7:6177942-6187049(-)	ENSG00000008256.15	ENSG00000008256	CYTH3	-0.0360154849916141	0.660884800682741	-0.729591694089967	0.466080252895881	0.918912586038753	Junction	Caudate
chr2:37149024-37156907(-)	ENSG00000055332.16	ENSG00000055332	EIF2AK2	-0.106113511966909	-0.0365446514977707	-0.729587923661427	0.466082555633396	0.918912586038753	Junction	Caudate
chr11:66804191-66813864(+)	ENSG00000173715.15	ENSG00000173715	C11orf80	-0.0428695750807087	0.346169129070697	-0.729584768004606	0.46608448291239	0.918912586038753	Junction	Caudate
chr20:51435315-51435705(-)	ENSG00000101096.19	ENSG00000101096	NFATC2	0.0573927885431159	-0.490763063215456	0.729582411692515	0.466085922004217	0.918912586038753	Junction	Caudate
chr11:9479547-9494645(+)	ENSG00000166478.9	ENSG00000166478	ZNF143	-0.0324214465590005	0.693509628152362	-0.729562493578473	0.466098086873391	0.918912586038753	Junction	Caudate
chr17:78079542-78083046(+)	ENSG00000078687.17	ENSG00000078687	TNRC6C	0.032743943423537	1.29757446364967	0.729562302023053	0.466098203865578	0.918912586038753	Junction	Caudate
chr20:34792564-34825471(-)	ENSG00000198646.13	ENSG00000198646	NCOA6	0.0713013671263308	-1.32329589825783	0.729553761121892	0.466103420224893	0.918912586038753	Junction	Caudate
chr12:45388304-45390420(+)	ENSG00000177119.15	ENSG00000177119	ANO6	-0.036074726217934	1.15147360059369	-0.729551487980162	0.466104808552734	0.918912586038753	Junction	Caudate
chr10:24524765-24527935(+)	ENSG00000120549.17	ENSG00000120549	KIAA1217	0.0460700956634793	0.561538632637021	0.729548701902513	0.466106510160804	0.918912586038753	Junction	Caudate
chrX:131286049-131286436(-)	ENSG00000147255.18	ENSG00000147255	IGSF1	0.0868523784332992	-1.27003527678752	0.729547036966662	0.466107527028689	0.918912586038753	Junction	Caudate
chr15:78891015-78891483(-)	ENSG00000185787.14	ENSG00000185787	MORF4L1	0.129554436748682	-2.14986202212215	0.729537652218426	0.466113258833668	0.918912586038753	Junction	Caudate
chr2:181909972-181913844(+)	ENSG00000138434.16	ENSG00000138434	SSFA2	-0.0342169292883188	3.14400455505021	-0.729527399203141	0.466119520984135	0.918912586038753	Junction	Caudate
chr5:19544006-19571578(-)	ENSG00000145526.11	ENSG00000145526	CDH18	-0.0454746705158335	0.0744980489938747	-0.729522378023285	0.466122587746282	0.918912586038753	Junction	Caudate
chr5:139454924-139455322(-)	ENSG00000279686.1	ENSG00000279686	ECSCR	-0.0860310457890773	-0.960369404758139	-0.729511884075143	0.466128997121412	0.918912586038753	Junction	Caudate
chr19:52067611-52076043(-)	ENSG00000197608.11	ENSG00000197608	ZNF841	0.0297995099395071	1.4245905428387	0.729505269110622	0.466133037359978	0.918912586038753	Junction	Caudate
chr2:33252845-33257283(+)	ENSG00000049323.15	ENSG00000049323	LTBP1	0.0640110622190722	-0.4368277853879	0.729496913990415	0.46613814046572	0.918912586038753	Junction	Caudate
chr19:40554647-40556083(+)	ENSG00000160460.15	ENSG00000160460	SPTBN4	0.0477798535624258	0.618969773726097	0.729489548665971	0.466142639053928	0.918912586038753	Junction	Caudate
chrX:70432662-70432911(+)	ENSG00000130055.13	ENSG00000130055	GDPD2	0.0913095203235848	-1.1878334365434	0.729478413956634	0.466149439950605	0.918912586038753	Junction	Caudate
chr6:158608464-158608658(+)	ENSG00000146433.8	ENSG00000146433	TMEM181	0.0241265637333553	1.9151740774115	0.729464080233487	0.466158194833539	0.918912586038753	Junction	Caudate
chr7:105542650-105546909(+)	ENSG00000135249.7	ENSG00000135249	RINT1	-0.0297459424347011	1.31807095033389	-0.729455314828918	0.466163548692923	0.918912586038753	Junction	Caudate
chr11:64928426-64930321(+)	ENSG00000068971.13	ENSG00000068971	PPP2R5B	-0.0254953156949958	2.82101988636584	-0.729435571278152	0.466175608067269	0.918912586038753	Junction	Caudate
chr16:3284206-3288453(+)	ENSG00000006194.9	ENSG00000006194	ZNF263	0.060762411849432	-0.811597950936334	0.729427488398195	0.466180545146056	0.918912586038753	Junction	Caudate
chr5:132888161-132889078(-)	ENSG00000072364.12	ENSG00000072364	AFF4	0.0167839154481254	3.56395530340783	0.729418263323463	0.466186179920894	0.918912586038753	Junction	Caudate
chr19:11215928-11216913(-)	ENSG00000130158.13	ENSG00000130158	DOCK6	-0.0777278864358456	-1.54740357476617	-0.729404351253743	0.466194677634461	0.918912586038753	Junction	Caudate
chr19:17778885-17781230(+)	ENSG00000130475.14	ENSG00000130475	FCHO1	0.0467329188076959	0.406028386953171	0.729395044117678	0.466200362629472	0.918912586038753	Junction	Caudate
chr17:38460933-38462845(+)	ENSG00000275832.4	ENSG00000275832	ARHGAP23	0.0425751641465638	2.31633607336383	0.72938407621881	0.466207062103028	0.918912586038753	Junction	Caudate
chr15:48448894-48452561(-)	ENSG00000166147.13	ENSG00000166147	FBN1	-0.0383817156739809	0.571468995906685	-0.729372546506296	0.466214104804603	0.918912586038753	Junction	Caudate
chr6:33454776-33455029(+)	ENSG00000197283.13	ENSG00000197283	SYNGAP1	-0.0717810353068532	-1.36085782468015	-0.72936851662608	0.466216566392865	0.918912586038753	Junction	Caudate
chr4:185247379-185258847(+)	ENSG00000109762.15	ENSG00000109762	SNX25	-0.0301698677104541	1.56767684328656	-0.729366376488544	0.466217873664799	0.918912586038753	Junction	Caudate
chr11:64232866-64233893(+)	ENSG00000110011.13	ENSG00000110011	DNAJC4	-0.0327507622410671	0.796571989253453	-0.729363076129669	0.466219889645094	0.918912586038753	Junction	Caudate
chr4:70826246-70827851(-)	ENSG00000132463.13	ENSG00000132463	GRSF1	0.0179283293766277	3.60483143252685	0.72934788899162	0.466229166568868	0.918912586038753	Junction	Caudate
chr19:49857783-49857903(+)	ENSG00000104960.15	ENSG00000104960	PTOV1	0.0169643896208886	4.19909701983565	0.729338538629144	0.466234878203067	0.918912586038753	Junction	Caudate
chr17:6590631-6594971(-)	ENSG00000198920.9	ENSG00000198920	KIAA0753	-0.0323498432698208	1.18951461236369	-0.72933694302562	0.46623585287545	0.918912586038753	Junction	Caudate
chrX:77688928-77693823(-)	ENSG00000085224.21	ENSG00000085224	ATRX	0.0219057027369078	2.34022194658522	0.729331588400108	0.466239123749935	0.918912586038753	Junction	Caudate
chr10:79299192-79300731(+)	ENSG00000108175.16	ENSG00000108175	ZMIZ1	-0.0352701889305105	1.10013323773106	-0.729329785270529	0.466240225195018	0.918912586038753	Junction	Caudate
chr3:129272416-129272806(+)	ENSG00000181789.14	ENSG00000181789	COPG1	0.0198037721886234	3.29347622881761	0.729312418264345	0.466250833937553	0.918912586038753	Junction	Caudate
chr5:96998146-97003414(+)	ENSG00000113441.15	ENSG00000113441	LNPEP	-0.0256601022211173	2.32471641293851	-0.729303013689222	0.466256578836257	0.918912586038753	Junction	Caudate
chr7:143388659-143388766(+)	ENSG00000159840.15	ENSG00000159840	ZYX	-0.0430482768432372	1.13211942790481	-0.729258066230227	0.46628403608121	0.918912586038753	Junction	Caudate
chr8:19420519-19439829(-)	ENSG00000147408.14	ENSG00000147408	CSGALNACT1	-0.0384000040004333	1.48129358007793	-0.729243608918352	0.466292867872181	0.918912586038753	Junction	Caudate
chr7:6436534-6445952(-)	ENSG00000164535.14	ENSG00000164535	DAGLB	0.0359214632615095	0.72135962528215	0.729216742408892	0.466309280534316	0.918912586038753	Junction	Caudate
chr12:76358812-76369213(-)	ENSG00000091039.16	ENSG00000091039	OSBPL8	0.0321074163933131	4.35610390308361	0.72920757636934	0.466314880111342	0.918912586038753	Junction	Caudate
chr5:69355795-69355894(-)	ENSG00000085231.13	ENSG00000085231	AK6	0.0247736972394876	2.92348383102248	0.729201626353929	0.466318515024027	0.918912586038753	Junction	Caudate
chr15:70058816-70059409(-)	ENSG00000140332.15	ENSG00000140332	TLE3	-0.0524920210409267	0.145490417737537	-0.729199298165357	0.466319937337612	0.918912586038753	Junction	Caudate
chr14:92117643-92118848(-)	ENSG00000183648.9	ENSG00000183648	NDUFB1	0.185506236248283	-1.17637125713071	0.729197911031153	0.466320784752861	0.918912586038753	Junction	Caudate
chr2:99379127-99379317(+)	ENSG00000158417.10	ENSG00000158417	EIF5B	-0.027552728798879	1.84887470668545	-0.729189247781349	0.466326077245037	0.918912586038753	Junction	Caudate
chr7:2702890-2708587(+)	ENSG00000174945.13	ENSG00000174945	AMZ1	-0.0715980493953331	-0.630994227129948	-0.72918734409142	0.466327240238503	0.918912586038753	Junction	Caudate
chr12:22058701-22060831(+)	ENSG00000111726.12	ENSG00000111726	CMAS	0.0208952800731138	3.05845083670992	0.729178218091703	0.466332815474583	0.918912586038753	Junction	Caudate
chr6:30731101-30740157(-)	ENSG00000137312.14	ENSG00000137312	FLOT1	0.0192828952063306	3.91625878947517	0.729173729342117	0.466335557745434	0.918912586038753	Junction	Caudate
chr6:129316172-129320537(+)	ENSG00000196569.11	ENSG00000196569	LAMA2	-0.0570719162689489	0.491158623998955	-0.729162258420062	0.466342565612067	0.918912586038753	Junction	Caudate
chr17:39688279-39688695(+)	ENSG00000141736.13	ENSG00000141736	ERBB2	-0.0588882187265577	-0.909953906288415	-0.729139658650259	0.466356372535488	0.918912586038753	Junction	Caudate
chr12:69801722-69812777(+)	ENSG00000127328.21	ENSG00000127328	RAB3IP	-0.0260814308601525	2.13780090344397	-0.729129214656644	0.466362753182748	0.918912586038753	Junction	Caudate
chr15:41841096-41841230(+)	ENSG00000168970.22	ENSG00000168970	JMJD7-PLA2G4B	-0.0528742655809812	-0.284944685432723	-0.729123436922982	0.466366283048823	0.918912586038753	Junction	Caudate
chr10:112443607-112445169(-)	ENSG00000023041.11	ENSG00000023041	ZDHHC6	0.0267851345255376	1.27994225534315	0.729121631824327	0.466367385864306	0.918912586038753	Junction	Caudate
chr1:119721322-119723375(+)	ENSG00000092621.11	ENSG00000092621	PHGDH	0.0300071576071003	3.84232747685473	0.729117409442309	0.466369965511959	0.918912586038753	Junction	Caudate
chr9:35751413-35751626(+)	ENSG00000107185.9	ENSG00000107185	RGP1	-0.0269530990165946	1.54561122981078	-0.729116885023756	0.466370285903963	0.918912586038753	Junction	Caudate
chr16:28846107-28846217(-)	ENSG00000178952.9	ENSG00000178952	TUFM	0.0393449912423386	1.63122530594597	0.729111672610639	0.4663734704194	0.918912586038753	Junction	Caudate
chr12:69259544-69260043(+)	ENSG00000111605.16	ENSG00000111605	CPSF6	-0.0168968869112372	3.68825344161489	-0.729110587956546	0.466374133088602	0.918912586038753	Junction	Caudate
chr1:227051986-227068653(-)	ENSG00000143776.18	ENSG00000143776	CDC42BPA	0.0534144873387846	0.674771451331967	0.729105852777976	0.466377026051152	0.918912586038753	Junction	Caudate
chr2:3460337-3465596(+)	ENSG00000171853.15	ENSG00000171853	TRAPPC12	0.0289827083809779	1.63215809864453	0.729101832145208	0.466379482469009	0.918912586038753	Junction	Caudate
chr18:46545422-46546894(-)	ENSG00000167210.16	ENSG00000167210	LOXHD1	0.0702101785801839	-1.08564075572143	0.729097786786378	0.466381954000607	0.918912586038753	Junction	Caudate
chr12:110018489-110019138(+)	ENSG00000076513.16	ENSG00000076513	ANKRD13A	0.0289486229760178	2.02395437862511	0.72909485417674	0.466383745697251	0.918912586038753	Junction	Caudate
chr16:88716120-88716197(-)	ENSG00000103335.20	ENSG00000103335	PIEZO1	-0.0518023455767751	-0.0849673036629152	-0.729088236736143	0.466387788679066	0.918912586038753	Junction	Caudate
chr2:112552817-112557909(+)	ENSG00000125630.15	ENSG00000125630	POLR1B	0.0521226189308097	-0.634775108203363	0.729058686136942	0.466405843108206	0.918912586038753	Junction	Caudate
chr7:149730569-149731671(+)	ENSG00000133619.17	ENSG00000133619	KRBA1	0.0692037948654651	-0.937766618354984	0.729057617442865	0.46640649605189	0.918912586038753	Junction	Caudate
chr8:26653398-26655614(+)	ENSG00000092964.17	ENSG00000092964	DPYSL2	0.0237306077339426	6.13062868900003	0.72905759631469	0.466406508960648	0.918912586038753	Junction	Caudate
chr11:117432505-117433137(-)	ENSG00000177103.13	ENSG00000177103	DSCAML1	-0.0390061264847635	0.81575155143572	-0.729055934129971	0.466407524512373	0.918912586038753	Junction	Caudate
chr11:57330742-57330854(-)	ENSG00000149136.8	ENSG00000149136	SSRP1	-0.0715719702950262	-1.34324480163385	-0.729051332460231	0.466410336019582	0.918912586038753	Junction	Caudate
chr14:91473136-91473238(-)	ENSG00000100796.17	ENSG00000100796	PPP4R3A	-0.0242449295352322	1.95064663216353	-0.729049330509592	0.46641155916521	0.918912586038753	Junction	Caudate
chr6:32518667-32554689(-)	ENSG00000198502.5-ENSG00000229391.7	ENSG00000198502	HLA-DRB5-HLA-DRB6	-0.234019432395645	-3.03094132236693	-0.729047841640379	0.466412468831089	0.918912586038753	Junction	Caudate
chr6:35309811-35310458(+)	ENSG00000023892.10	ENSG00000023892	DEF6	0.0781590269755261	-1.29752139283587	0.729047545451515	0.466412649795996	0.918912586038753	Junction	Caudate
chr7:92242138-92245426(-)	ENSG00000001631.15	ENSG00000001631	KRIT1	0.0638966678677264	-0.684656988488683	0.729047450457022	0.466412707835558	0.918912586038753	Junction	Caudate
chr17:38707030-38707485(+)	ENSG00000275023.4	ENSG00000275023	MLLT6	0.0217089538569346	2.92650292874148	0.729027656744192	0.466424801449973	0.918912586038753	Junction	Caudate
chr20:62126440-62127584(+)	ENSG00000149657.19	ENSG00000149657	LSM14B	0.0370555338499683	1.55324547229422	0.729026121115223	0.466425739699879	0.918912586038753	Junction	Caudate
chr20:37198493-37199049(+)	ENSG00000118705.16	ENSG00000118705	RPN2	0.0232914882297436	2.78416888862909	0.729012280787172	0.466434196012975	0.918912586038753	Junction	Caudate
chr21:44313683-44313912(+)	ENSG00000141959.16	ENSG00000141959	PFKL	-0.0230096048227925	3.69260880019576	-0.729008938989957	0.466436237833129	0.918912586038753	Junction	Caudate
chr15:62012165-62013038(-)	ENSG00000129003.15	ENSG00000129003	VPS13C	-0.0208999978681698	4.25304042209419	-0.729003397634909	0.466439623582284	0.918912586038753	Junction	Caudate
chrX:32343287-32345942(-)	ENSG00000198947.15	ENSG00000198947	DMD	-0.034718195792675	2.41037589334529	-0.729003229394242	0.466439726376976	0.918912586038753	Junction	Caudate
chr17:62688665-62688851(+)	ENSG00000011028.13	ENSG00000011028	MRC2	-0.0356036298001234	1.35132486084937	-0.728966377421073	0.466462243158812	0.918912586038753	Junction	Caudate
chr17:8499477-8500825(-)	ENSG00000133026.12	ENSG00000133026	MYH10	0.0327897745049203	3.37662628977486	0.72896159925903	0.466465162689507	0.918912586038753	Junction	Caudate
chr16:64988345-64991767(-)	ENSG00000140937.13	ENSG00000140937	CDH11	0.0229492239830926	3.24035901418902	0.728951527949674	0.466471316448183	0.918912586038753	Junction	Caudate
chr9:131432795-131436619(+)	ENSG00000130723.17	ENSG00000130723	PRRC2B	0.0178026813424349	3.98289377556689	0.728942854238508	0.466476616284437	0.918912586038753	Junction	Caudate
chr9:15433637-15444601(+)	ENSG00000164975.15	ENSG00000164975	SNAPC3	0.0223196656948729	2.64975243603249	0.728916735853459	0.466492575418741	0.918912586038753	Junction	Caudate
chr6:32978389-32979827(+)	ENSG00000204256.12	ENSG00000204256	BRD2	0.0186242816212822	3.33496095779497	0.728874617797837	0.466518311483266	0.918912586038753	Junction	Caudate
chr12:51794642-51806281(+)	ENSG00000196876.14	ENSG00000196876	SCN8A	0.0459550485839822	2.65852799688088	0.728862066253095	0.466525981206012	0.918912586038753	Junction	Caudate
chr11:113231796-113232169(+)	ENSG00000149294.16	ENSG00000149294	NCAM1	0.02409848305446	4.64477400036019	0.728854773280753	0.466530437667906	0.918912586038753	Junction	Caudate
chr2:219216181-219216363(-)	ENSG00000115657.12	ENSG00000115657	ABCB6	-0.0389136706054709	0.383639919031446	-0.728847811974687	0.466534691483101	0.918912586038753	Junction	Caudate
chr19:439031-440861(-)	ENSG00000129946.10	ENSG00000129946	SHC2	-0.0471220620063194	0.343273038947025	-0.728838935779829	0.466540115452452	0.918912586038753	Junction	Caudate
chr12:754325-813641(+)	ENSG00000060237.16	ENSG00000060237	WNK1	0.0256868622040509	4.0622818062736	0.728825118134499	0.466548559059937	0.918912586038753	Junction	Caudate
chr19:1275831-1277182(+)	ENSG00000228300.13	ENSG00000228300	C19orf24	0.0491020363812069	-0.0170977796449832	0.728824777116939	0.466548767448069	0.918912586038753	Junction	Caudate
chr1:33489192-33489517(+)	ENSG00000121903.14	ENSG00000121903	ZSCAN20	-0.0628322326998774	-1.38641160527015	-0.728817607998559	0.466553148346459	0.918912586038753	Junction	Caudate
chr3:130730443-130733547(-)	ENSG00000196455.7	ENSG00000196455	PIK3R4	0.0252509000965246	1.77810172238117	0.728814611090802	0.46655497970094	0.918912586038753	Junction	Caudate
chr5:138424342-138425410(+)	ENSG00000120733.13	ENSG00000120733	KDM3B	0.0202075500088706	2.87319167837308	0.728814347916403	0.466555140522102	0.918912586038753	Junction	Caudate
chr17:75751112-75752173(+)	ENSG00000132470.13	ENSG00000132470	ITGB4	-0.0639171867655857	1.56347815106838	-0.728810694940557	0.46655737279341	0.918912586038753	Junction	Caudate
chr11:6449447-6450550(-)	ENSG00000110171.18	ENSG00000110171	TRIM3	0.0364311621113853	0.411696345610466	0.728803889800156	0.466561531314644	0.918912586038753	Junction	Caudate
chr1:248814611-248816533(-)	ENSG00000175137.10	ENSG00000175137	SH3BP5L	0.0294973835851342	1.50429727048404	0.728802119721877	0.466562612986837	0.918912586038753	Junction	Caudate
chr5:111124190-111125607(+)	ENSG00000134987.11	ENSG00000134987	WDR36	0.0353158643848713	0.416475730624914	0.72879441385779	0.466567321958084	0.918912586038753	Junction	Caudate
chr6:129314799-129315475(+)	ENSG00000196569.11	ENSG00000196569	LAMA2	0.0505819493743449	0.522175529727519	0.728772144844298	0.466580930463222	0.918912586038753	Junction	Caudate
chr14:45109781-45109893(+)	ENSG00000185246.17	ENSG00000185246	PRPF39	0.057325919444348	-0.447555478491639	0.728768179278661	0.466583353827728	0.918912586038753	Junction	Caudate
chr3:42942072-42942537(+)	ENSG00000240747.7	ENSG00000240747	KRBOX1	0.101280643686631	-1.1476876450982	0.728765773920202	0.466584823750153	0.918912586038753	Junction	Caudate
chr2:110144570-110146752(-)	ENSG00000144061.12	ENSG00000144061	NPHP1	-0.041454074937593	0.554260818479634	-0.728746234412672	0.466596764502742	0.918912586038753	Junction	Caudate
chr9:32418198-32418327(+)	ENSG00000122729.18	ENSG00000122729	ACO1	-0.0295595291604846	1.33498795406869	-0.728734705017125	0.466603810290356	0.918912586038753	Junction	Caudate
chr16:18896208-18896792(-)	ENSG00000157106.16	ENSG00000157106	SMG1	0.0238411995724903	2.25967332502677	0.728732664807645	0.46660505709933	0.918912586038753	Junction	Caudate
chr1:37838757-37839919(-)	ENSG00000188786.9	ENSG00000188786	MTF1	0.0315931220654165	0.755386011234209	0.728731466683059	0.466605789295836	0.918912586038753	Junction	Caudate
chr13:52170100-52171157(-)	ENSG00000243406.6	ENSG00000243406	MRPS31P5	0.055879114011625	-0.479321204800465	0.728730661130763	0.466606281584379	0.918912586038753	Junction	Caudate
chr16:372728-374004(-)	ENSG00000129925.10	ENSG00000129925	TMEM8A	0.0395580380907942	1.0808038461498	0.728716637960889	0.46661485146029	0.918912586038753	Junction	Caudate
chr20:43571061-43572050(+)	ENSG00000101049.14	ENSG00000101049	SGK2	0.0678550288726109	0.287619744183303	0.728715060483515	0.466615815497836	0.918912586038753	Junction	Caudate
chr7:43243933-43311762(+)	ENSG00000002746.14	ENSG00000002746	HECW1	0.069206844496687	-0.334080307997138	0.728708010935865	0.46662012367374	0.918912586038753	Junction	Caudate
chr5:137956543-137959615(-)	ENSG00000031003.10	ENSG00000031003	FAM13B	0.0693310144656421	-0.909005705567232	0.728707120351162	0.466620667936558	0.918912586038753	Junction	Caudate
chr22:29512137-29517028(-)	ENSG00000100296.13	ENSG00000100296	THOC5	0.0236693404295669	1.59982861930921	0.72869135556369	0.466630302325919	0.918912586038753	Junction	Caudate
chr7:6047092-6048806(-)	ENSG00000086232.12	ENSG00000086232	EIF2AK1	0.0194285258013484	2.77176495286303	0.728690315753978	0.466630937792337	0.918912586038753	Junction	Caudate
chr12:39366518-39367029(-)	ENSG00000139116.18	ENSG00000139116	KIF21A	0.0175030601847386	3.29148840428449	0.728687476343636	0.466632673064142	0.918912586038753	Junction	Caudate
chr3:9025339-9026934(-)	ENSG00000196220.15	ENSG00000196220	SRGAP3	-0.0306083872023896	1.02197434571189	-0.728659942131244	0.466649500456466	0.918915863721091	Junction	Caudate
chr2:224765838-224768871(-)	ENSG00000135905.18	ENSG00000135905	DOCK10	0.0577855796067819	1.40701444250691	0.728659623233979	0.466649695350871	0.918915863721091	Junction	Caudate
chr1:113116437-113119232(+)	ENSG00000198799.11	ENSG00000198799	LRIG2	0.028577418471136	1.28174403891031	0.728645228016195	0.466658493050804	0.918915863721091	Junction	Caudate
chr19:49855078-49856974(+)	ENSG00000104960.15	ENSG00000104960	PTOV1	-0.020167469497286	3.34036895840371	-0.728635868055578	0.466664213480996	0.918915863721091	Junction	Caudate
chr1:193059777-193075819(+)	ENSG00000116747.12	ENSG00000116747	TROVE2	-0.0618439602717166	0.116668191409527	-0.72862825085153	0.466668868837533	0.918915863721091	Junction	Caudate
chr11:18575413-18578723(-)	ENSG00000151116.16	ENSG00000151116	UEVLD	-0.0363390881554351	0.726606165962681	-0.728612224000864	0.466678663947	0.918915863721091	Junction	Caudate
chr11:118373686-118374895(+)	ENSG00000110344.9	ENSG00000110344	UBE4A	-0.0195153220342355	2.93262091649982	-0.728611696733107	0.466678986198495	0.918915863721091	Junction	Caudate
chr3:38198864-38216095(+)	ENSG00000172939.8	ENSG00000172939	OXSR1	0.0266006858898333	1.31766675511068	0.728608934726925	0.466680674262437	0.918915863721091	Junction	Caudate
chr15:66552170-66552983(-)	ENSG00000188501.11	ENSG00000188501	LCTL	-0.0792251592853596	-1.68917444567653	-0.728567874541706	0.466705769545153	0.91894318806255	Junction	Caudate
chr21:43688241-43690287(+)	ENSG00000160208.12	ENSG00000160208	RRP1B	0.0276145474406118	1.44084206625001	0.728567275395308	0.466706135738745	0.91894318806255	Junction	Caudate
chr7:55981568-55982209(+)	ENSG00000146729.9	ENSG00000146729	GBAS	-0.0245310130921431	3.39247858341955	-0.72853694412084	0.466724674185573	0.918946727308024	Junction	Caudate
chr2:230213028-230214949(-)	ENSG00000135899.16	ENSG00000135899	SP110	0.0572597240880514	-0.0443921294384244	0.728529427611134	0.466729268332751	0.918946727308024	Junction	Caudate
chr3:179364406-179365117(+)	ENSG00000171109.18	ENSG00000171109	MFN1	0.0305158322848449	1.24794864387257	0.728513006057727	0.466739305397136	0.918946727308024	Junction	Caudate
chr12:50001253-50002246(-)	ENSG00000161800.12	ENSG00000161800	RACGAP1	0.0273998871477827	1.42033601130938	0.728508269398571	0.466742200526397	0.918946727308024	Junction	Caudate
chr1:213117411-213129526(+)	ENSG00000136643.11	ENSG00000136643	RPS6KC1	-0.0279364486792846	3.0484596404977	-0.728502666173605	0.466745625328814	0.918946727308024	Junction	Caudate
chr21:40353744-40369098(-)	ENSG00000171587.14	ENSG00000171587	DSCAM	0.0478463125911644	0.198401832478039	0.728488942752467	0.466754013415574	0.918946727308024	Junction	Caudate
chr21:8401639-8441362(+)				-0.189660723294052	-3.09904742923554	-0.728467170698929	0.466767321193293	0.918946727308024	Junction	Caudate
chr2:10788770-10788896(-)	ENSG00000143870.12	ENSG00000143870	PDIA6	0.0239236016614852	3.51701322317839	0.728462142500753	0.466770394619395	0.918946727308024	Junction	Caudate
chr15:23313278-23430840(+)				-0.078021066476075	-0.944793837055144	-0.728447520650051	0.466779332115106	0.918946727308024	Junction	Caudate
chr1:225922384-225923700(-)	ENSG00000255835.1	ENSG00000255835	RP4-559A3.7	0.0283304646411945	2.39814020428998	0.728444036113284	0.466781462025928	0.918946727308024	Junction	Caudate
chr7:155707069-155711172(+)	ENSG00000184863.10	ENSG00000184863	RBM33	-0.0747545200971808	-1.33649637090918	-0.728420946286962	0.466795575737683	0.918946727308024	Junction	Caudate
chr1:43430104-43430310(+)	ENSG00000198198.14	ENSG00000198198	SZT2	0.0347837286265468	1.17786645469142	0.728417277366931	0.466797818395741	0.918946727308024	Junction	Caudate
chr5:88508355-88541079(-)	ENSG00000245526.9	ENSG00000245526	LINC00461	-0.0852893354738676	-1.6502560622715	-0.728417187781908	0.46679787315541	0.918946727308024	Junction	Caudate
chr10:104255272-104259575(+)	ENSG00000148834.12	ENSG00000148834	GSTO1	0.0298307154985192	3.72534839739755	0.728416548853345	0.466798263706478	0.918946727308024	Junction	Caudate
chr9:8404661-8436591(-)	ENSG00000153707.16	ENSG00000153707	PTPRD	0.0303993590273311	3.8296486336659	0.728396397766712	0.466810581340267	0.918946727308024	Junction	Caudate
chr17:8236343-8237374(-)	ENSG00000178971.13	ENSG00000178971	CTC1	-0.0410744657843426	0.127167620300875	-0.728386225383606	0.466816799420594	0.918946727308024	Junction	Caudate
chr10:17162238-17168840(-)	ENSG00000107614.21	ENSG00000107614	TRDMT1	0.0404987638671048	0.70314183123406	0.728385233887436	0.466817405495676	0.918946727308024	Junction	Caudate
chr20:36606066-36607714(+)	ENSG00000101084.16	ENSG00000101084	C20orf24	0.0331949622280378	1.84979122027906	0.728374916025049	0.466823712554915	0.918946727308024	Junction	Caudate
chr2:161965174-161974248(+)	ENSG00000144290.16	ENSG00000144290	SLC4A10	0.0421397423007019	3.30767506268683	0.728371188193796	0.466825991299492	0.918946727308024	Junction	Caudate
chr2:135605017-135616151(+)	ENSG00000048991.16	ENSG00000048991	R3HDM1	0.0341469845566691	1.80459674535924	0.728368220779256	0.466827805221807	0.918946727308024	Junction	Caudate
chr1:146984186-146984812(+)	ENSG00000268043.7	ENSG00000268043	NBPF12	0.0498788487298201	0.806196892939739	0.728364909525446	0.46682982933096	0.918946727308024	Junction	Caudate
chr16:21599899-21612644(+)	ENSG00000197006.13	ENSG00000197006	METTL9	0.0267212415327436	3.05396824374653	0.728349606656967	0.466839183759268	0.918946727308024	Junction	Caudate
chr17:12139885-12141146(+)	ENSG00000065559.14	ENSG00000065559	MAP2K4	0.0257978877251569	2.84109601586761	0.728329212786803	0.466851650407574	0.918946727308024	Junction	Caudate
chr7:208977-246414(+)	ENSG00000177706.8	ENSG00000177706	FAM20C	0.0306592719037518	2.02759933021097	0.728321880633717	0.466856132553295	0.918946727308024	Junction	Caudate
chr12:117075341-117099224(-)	ENSG00000088992.17	ENSG00000088992	TESC	0.0428722825744079	2.60807459232844	0.72831491693477	0.466860389485162	0.918946727308024	Junction	Caudate
chr1:211274263-211276256(+)	ENSG00000117625.13	ENSG00000117625	RCOR3	0.0284949209997777	1.32753276389627	0.728313846426805	0.466861043892088	0.918946727308024	Junction	Caudate
chr3:53878468-53879938(-)	ENSG00000113812.13	ENSG00000113812	ACTR8	-0.0241971874750376	2.09857004808549	-0.728308478990034	0.466864325040996	0.918946727308024	Junction	Caudate
chr18:3176135-3187479(-)	ENSG00000101605.12	ENSG00000101605	MYOM1	0.041901941320547	0.209753225364691	0.728282663081936	0.466880106652468	0.918962193167862	Junction	Caudate
chr10:46014943-46015125(-)	ENSG00000266412.5	ENSG00000266412	NCOA4	0.0174823298396358	4.00030399583618	0.728268253098374	0.466888915798217	0.918962193167862	Junction	Caudate
chr11:83177205-83177713(+)	ENSG00000165494.11	ENSG00000165494	PCF11	0.0309954193928729	0.984153283303015	0.728267200102841	0.466889559521603	0.918962193167862	Junction	Caudate
chr8:143606155-143606466(-)	ENSG00000104524.13	ENSG00000104524	PYCRL	0.0588626577054879	-0.694864069882598	0.728251028094992	0.466899445950087	0.918970251224879	Junction	Caudate
chr17:58216737-58218619(-)	ENSG00000011143.16	ENSG00000011143	MKS1	-0.0373106410221491	0.616379756404125	-0.728220929023431	0.466917846716458	0.918980051940517	Junction	Caudate
chr17:513689-514240(-)				0.104073672299013	-1.7701942060272	0.728220551664404	0.466918077413687	0.918980051940517	Junction	Caudate
chr10:123798127-123799114(-)	ENSG00000121898.12	ENSG00000121898	CPXM2	0.102285526047327	-1.5533505802077	0.728214457812262	0.466921802879427	0.918980051940517	Junction	Caudate
chr17:50552181-50554250(+)	ENSG00000006282.20	ENSG00000006282	SPATA20	-0.0395237025534839	1.61125274482346	-0.728184994159579	0.466939815664923	0.919004103204854	Junction	Caudate
chr20:64068135-64069360(+)	ENSG00000171703.16	ENSG00000171703	TCEA2	-0.0277298651442381	2.97113634240877	-0.728157956466173	0.466956345665736	0.919014915285817	Junction	Caudate
chr6:32027933-32028067(+)	ENSG00000224389.8	ENSG00000224389	C4B	-0.0968781626926208	0.99361063080919	-0.728146238343824	0.466963509860755	0.919014915285817	Junction	Caudate
chr5:173091402-173108623(-)	ENSG00000164463.12	ENSG00000164463	CREBRF	-0.0792503626214953	-1.06951473525019	-0.72811218913194	0.466984327126222	0.919014915285817	Junction	Caudate
chr7:94399085-94400195(+)	ENSG00000164692.17	ENSG00000164692	COL1A2	0.0754474435869575	-0.643624320606937	0.728094954350183	0.466994864454813	0.919014915285817	Junction	Caudate
chr17:75763440-75763896(-)	ENSG00000108479.11	ENSG00000108479	GALK1	-0.0521107086152541	-0.416936120787821	-0.728090910961704	0.466997336597719	0.919014915285817	Junction	Caudate
chr4:148152614-148154550(-)	ENSG00000151623.14	ENSG00000151623	NR3C2	0.0307820175551812	1.37275997786141	0.7280820332511	0.467002764488897	0.919014915285817	Junction	Caudate
chr12:79821167-79822115(-)	ENSG00000058272.16	ENSG00000058272	PPP1R12A	0.0175189340561683	3.47729465469159	0.728073082517061	0.46700823706265	0.919014915285817	Junction	Caudate
chr8:143791441-143791665(-)	ENSG00000180900.17	ENSG00000180900	SCRIB	-0.0685686872057206	-0.723698957754366	-0.728061906193108	0.467015070435816	0.919014915285817	Junction	Caudate
chr10:69498397-69504437(+)	ENSG00000099282.9	ENSG00000099282	TSPAN15	0.0564495444992102	2.5605860541147	0.72804989020598	0.467022417253823	0.919014915285817	Junction	Caudate
chr3:3777804-3779240(-)	ENSG00000144455.13	ENSG00000144455	SUMF1	-0.0402574665489268	1.20596196119711	-0.728043324672046	0.467026431581493	0.919014915285817	Junction	Caudate
chr10:7205929-7220410(-)	ENSG00000198879.11	ENSG00000198879	SFMBT2	-0.0390198720753158	0.374541726436702	-0.728036150579889	0.467030818018477	0.919014915285817	Junction	Caudate
chr14:50440442-50442731(-)	ENSG00000012983.11	ENSG00000012983	MAP4K5	-0.0380117530550419	1.98731112717631	-0.728031050397126	0.467033936424246	0.919014915285817	Junction	Caudate
chr20:34932134-34935575(-)	ENSG00000100983.9	ENSG00000100983	GSS	0.0250097172999038	2.03728780862935	0.728024788536121	0.467037765131031	0.919014915285817	Junction	Caudate
chr12:22478478-22482556(-)	ENSG00000111731.12	ENSG00000111731	C2CD5	0.0234677701013131	2.58355522308018	0.728021566864933	0.467039734973056	0.919014915285817	Junction	Caudate
chr8:1824114-1843352(+)	ENSG00000104728.15	ENSG00000104728	ARHGEF10	0.0580288241181359	-0.0095001338338968	0.728015006525892	0.467043746207246	0.919014915285817	Junction	Caudate
chr1:1636127-1636332(-)	ENSG00000248333.8	ENSG00000248333	CDK11B	0.0327167641592125	1.69136354297478	0.727998953635026	0.46705356161998	0.919014915285817	Junction	Caudate
chrX:153913052-153913217(-)	ENSG00000089820.15	ENSG00000089820	ARHGAP4	0.0670299235241312	-0.758537209343298	0.727995753796784	0.46705551814941	0.919014915285817	Junction	Caudate
chr19:14093793-14097360(-)	ENSG00000072062.13	ENSG00000072062	PRKACA	-0.0277518229634182	2.19436877009192	-0.727977439063665	0.467066716714019	0.919014915285817	Junction	Caudate
chr2:97507066-97507563(-)	ENSG00000196912.12	ENSG00000196912	ANKRD36B	0.055518967507344	0.383742758375642	0.727974814264217	0.467068321662905	0.919014915285817	Junction	Caudate
chr14:104865514-104866855(+)	ENSG00000099814.15	ENSG00000099814	CEP170B	-0.0691358519652941	-0.656880993599343	-0.727950055267009	0.4670834608468	0.919014915285817	Junction	Caudate
chr18:62838910-62860434(+)	ENSG00000081913.13	ENSG00000081913	PHLPP1	0.026067306402745	3.96702083172268	0.727947479528282	0.467085035828628	0.919014915285817	Junction	Caudate
chr20:35871135-35871649(+)	ENSG00000025293.16	ENSG00000025293	PHF20	0.021879269461421	2.13096979251179	0.727945607510929	0.467086180509205	0.919014915285817	Junction	Caudate
chr17:67578258-67632142(+)	ENSG00000154217.14	ENSG00000154217	PITPNC1	0.0205778689493525	3.84148115438682	0.727945582162978	0.467086196008702	0.919014915285817	Junction	Caudate
chr15:59224824-59227458(-)	ENSG00000157483.8	ENSG00000157483	MYO1E	0.0517825706972579	1.2742864355735	0.727923325421513	0.467099805436043	0.919014915285817	Junction	Caudate
chr11:3038200-3039193(-)	ENSG00000110619.16	ENSG00000110619	CARS	-0.0298042960325108	1.75196193367052	-0.727908219896288	0.467109042203575	0.919014915285817	Junction	Caudate
chr5:37244608-37245478(-)	ENSG00000197603.13	ENSG00000197603	C5orf42	0.0320334876688486	0.965562629607804	0.727894256499867	0.467117580669533	0.919014915285817	Junction	Caudate
chr10:38017387-38054377(+)	ENSG00000189180.15	ENSG00000189180	ZNF33A	-0.0489055675329829	-0.196701816061824	-0.727890896959444	0.46711963500515	0.919014915285817	Junction	Caudate
chr12:121774723-121775061(+)	ENSG00000188735.12	ENSG00000188735	TMEM120B	0.0371390081263859	2.03979774730802	0.727889826610424	0.467120289517193	0.919014915285817	Junction	Caudate
chr3:160417957-160419357(+)	ENSG00000113810.15	ENSG00000113810	SMC4	0.0619360500382254	-1.01212693876314	0.727877047611105	0.467128103838501	0.919014915285817	Junction	Caudate
chr14:23347997-23348160(-)	ENSG00000092096.15	ENSG00000092096	SLC22A17	-0.0250996135398287	5.58237546314295	-0.727875789042337	0.467128873453617	0.919014915285817	Junction	Caudate
chr20:38131230-38132339(-)	ENSG00000198959.11	ENSG00000198959	TGM2	-0.0677839729409574	1.26937310890871	-0.727864254841594	0.467135926653132	0.919014915285817	Junction	Caudate
chr11:90183009-90191557(+)	ENSG00000077616.10	ENSG00000077616	NAALAD2	0.0449877197906861	0.878053368271734	0.727849644680818	0.467144860896855	0.919014915285817	Junction	Caudate
chr11:65860889-65860972(+)	ENSG00000172732.11	ENSG00000172732	MUS81	0.0664451463250073	-0.926568247777317	0.727840883387537	0.467150218551523	0.919014915285817	Junction	Caudate
chr8:143586853-143597347(-)	ENSG00000104529.17	ENSG00000104529	EEF1D	-0.0316146131190423	3.80615905922101	-0.727831669183204	0.467155853204605	0.919014915285817	Junction	Caudate
chr10:114861335-114861434(+)	ENSG00000151553.14	ENSG00000151553	FAM160B1	-0.031788766260178	1.99724033503541	-0.727828794927255	0.467157610871994	0.919014915285817	Junction	Caudate
chr5:138415240-138417482(+)	ENSG00000120733.13	ENSG00000120733	KDM3B	-0.0173028808394607	2.83778706426908	-0.727822680452773	0.467161350012762	0.919014915285817	Junction	Caudate
chr12:120526547-120528939(-)	ENSG00000110871.14	ENSG00000110871	COQ5	0.0665483944737508	-1.35541130296544	0.727818219069099	0.467164078261266	0.919014915285817	Junction	Caudate
chr11:65188041-65188413(+)	ENSG00000014216.15	ENSG00000014216	CAPN1	-0.0219955534270651	2.92001281029142	-0.727816004476565	0.467165432543683	0.919014915285817	Junction	Caudate
chr6:57090895-57099060(+)	ENSG00000112200.16	ENSG00000112200	ZNF451	-0.0217091011776677	2.74987400811268	-0.72778339258922	0.46718537583589	0.919021208065205	Junction	Caudate
chr2:70514913-70553727(-)	ENSG00000163235.15	ENSG00000163235	TGFA	0.054415508084286	0.100623066237771	0.727769158356551	0.46719408070794	0.919021208065205	Junction	Caudate
chr3:27418633-27420699(-)	ENSG00000033867.16	ENSG00000033867	SLC4A7	0.0351294445841324	2.910674734457	0.727757002853824	0.467201514414816	0.919021208065205	Junction	Caudate
chr3:53732083-53732814(+)	ENSG00000157388.14	ENSG00000157388	CACNA1D	0.0515415590801284	0.186807341572079	0.727742585464055	0.467210331465779	0.919021208065205	Junction	Caudate
chr1:150997368-150997623(-)	ENSG00000143409.15	ENSG00000143409	FAM63A	-0.0422188648312537	0.976709993629183	-0.727739455393534	0.467212245693539	0.919021208065205	Junction	Caudate
chr3:132701534-132704197(-)	ENSG00000274810.3	ENSG00000274810	NPHP3-ACAD11	0.0384757952434196	1.115091411686	0.72773061401725	0.467217652754378	0.919021208065205	Junction	Caudate
chr8:30700136-30703092(-)	ENSG00000104687.12	ENSG00000104687	GSR	0.0230501486573851	2.38562983883519	0.727724222089677	0.46722156184409	0.919021208065205	Junction	Caudate
chr21:32378542-32383421(-)	ENSG00000142207.6	ENSG00000142207	URB1	0.0292880113319368	1.28275768982543	0.727722054151949	0.467222887686631	0.919021208065205	Junction	Caudate
chr10:70217932-70218763(-)	ENSG00000180817.11	ENSG00000180817	PPA1	-0.0201546973454892	4.44691991882897	-0.727715010356396	0.467227195464947	0.919021208065205	Junction	Caudate
chr2:183124498-183128286(+)	ENSG00000163002.12	ENSG00000163002	NUP35	0.0285729019553695	1.3955480299176	0.727714828232535	0.46722730684684	0.919021208065205	Junction	Caudate
chrX:49116324-49117029(-)	ENSG00000068394.10	ENSG00000068394	GPKOW	-0.0180112710886047	2.52901533771383	-0.727700193226177	0.467236257258422	0.919021208065205	Junction	Caudate
chr5:177368921-177370590(+)	ENSG00000169220.17	ENSG00000169220	RGS14	0.0782602216065781	-0.780022888123969	0.727692113452497	0.467241198691078	0.919021208065205	Junction	Caudate
chr16:21973977-21976166(+)	ENSG00000140740.10	ENSG00000140740	UQCRC2	-0.015159658435833	4.55443883532561	-0.727687635657099	0.467243937236303	0.919021208065205	Junction	Caudate
chr4:44680843-44681122(+)	ENSG00000151806.13	ENSG00000151806	GUF1	0.0238547928076766	2.24969786197879	0.727668949666069	0.467255365374205	0.919032292143881	Junction	Caudate
chrX:139626308-139626622(-)	ENSG00000101977.19	ENSG00000101977	MCF2	0.044688018051637	0.210842553064792	0.727656197003108	0.467263164846	0.919035741019736	Junction	Caudate
chr8:138197670-138242941(-)	ENSG00000147724.11	ENSG00000147724	FAM135B	0.0408386047271228	0.897068307391183	0.727647139274536	0.467268704556413	0.919035741019736	Junction	Caudate
chr13:41868478-41883386(-)	ENSG00000102763.16	ENSG00000102763	VWA8	0.0334254973320143	2.04833045122606	0.727612279093148	0.467290025398354	0.919063551397593	Junction	Caudate
chr5:113122827-113143217(-)	ENSG00000171444.17	ENSG00000171444	MCC	-0.035322309535956	1.07187593476826	-0.727605076998475	0.467294430340289	0.919063551397593	Junction	Caudate
chr22:29767608-29769677(+)	ENSG00000184076.13	ENSG00000184076	UQCR10	-0.0318067323985115	1.6342695774033	-0.727578647463516	0.467310595358703	0.919077960267651	Junction	Caudate
chr1:116585053-116588693(-)	ENSG00000143061.17	ENSG00000143061	IGSF3	0.0666057247695462	-0.919124459179648	0.727574155640967	0.467313342709805	0.919077960267651	Junction	Caudate
chr1:12345510-12346604(+)	ENSG00000048707.13	ENSG00000048707	VPS13D	0.0236733574062652	2.61935087899227	0.727544114188116	0.467331717312946	0.919098237116553	Junction	Caudate
chr13:102635703-102636223(+)	ENSG00000134900.11	ENSG00000134900	TPP2	0.0277058021471983	1.38504827498047	0.727531325095209	0.467339539776583	0.919098237116553	Junction	Caudate
chr3:143796904-143832018(-)	ENSG00000181804.14	ENSG00000181804	SLC9A9	0.0397313494144091	1.67187763263619	0.727516343207168	0.467348703558614	0.919098237116553	Junction	Caudate
chr8:3142675-3151396(-)	ENSG00000183117.18	ENSG00000183117	CSMD1	0.0469688427266839	0.408693834261738	0.72751275793869	0.467350896529283	0.919098237116553	Junction	Caudate
chr6:109446773-109447072(-)	ENSG00000135596.17	ENSG00000135596	MICAL1	0.0365032995534576	1.12834234366028	0.72750994209585	0.467352618875932	0.919098237116553	Junction	Caudate
chr3:113327820-113330167(-)	ENSG00000206530.9	ENSG00000206530	CFAP44	-0.087042461278294	-1.05793950020537	-0.727482220814313	0.467369575144474	0.91909846121569	Junction	Caudate
chr10:42823266-42823608(+)	ENSG00000165733.7	ENSG00000165733	BMS1	-0.0284041976659334	1.23326552896978	-0.72747022227234	0.467376914395459	0.91909846121569	Junction	Caudate
chr15:57282599-57286156(+)	ENSG00000140262.17	ENSG00000140262	TCF12	0.0303086661386217	2.57655202180275	0.727463010629025	0.467381325633982	0.91909846121569	Junction	Caudate
chr7:80749029-80751268(-)	ENSG00000075223.13	ENSG00000075223	SEMA3C	-0.072666868575651	-0.321832002875636	-0.727445371331596	0.467392115387322	0.91909846121569	Junction	Caudate
chr7:102592455-102592993(-)	ENSG00000105808.17	ENSG00000105808	RASA4	-0.0497540341197928	0.649871566482013	-0.7274355345583	0.46739813248749	0.91909846121569	Junction	Caudate
chr9:38426764-38435593(+)	ENSG00000283162.1	ENSG00000283162		-0.0478583607372813	0.252374246486523	-0.727422860960198	0.46740588492135	0.91909846121569	Junction	Caudate
chr22:50505335-50505402(-)	ENSG00000100258.17	ENSG00000100258	LMF2	0.041797674180446	0.657801643900986	0.727418555282415	0.467408518718663	0.91909846121569	Junction	Caudate
chr19:34196764-34208928(+)	ENSG00000257103.8	ENSG00000257103	LSM14A	0.019527719357627	3.22796172462917	0.727416226103382	0.467409943488608	0.91909846121569	Junction	Caudate
chr1:159189873-159191935(+)	ENSG00000162706.12	ENSG00000162706	CADM3	-0.0692602960345295	-0.601102376506081	-0.727415095883812	0.467410634850191	0.91909846121569	Junction	Caudate
chr13:114291545-114291633(+)	ENSG00000169062.14	ENSG00000169062	UPF3A	-0.0406795365136291	1.61205501335457	-0.727388857847768	0.467426684962403	0.91909846121569	Junction	Caudate
chr2:88788347-88788441(+)	ENSG00000230006.7	ENSG00000230006	ANKRD36BP2	-0.0331281624378659	4.00546994231534	-0.727388742177168	0.467426755720135	0.91909846121569	Junction	Caudate
chr11:47579025-47579268(+)	ENSG00000213619.9	ENSG00000213619	NDUFS3	0.079147323243726	-1.28185309582837	0.727385971610087	0.467428450526329	0.91909846121569	Junction	Caudate
chr2:60462425-60468731(-)	ENSG00000119866.20	ENSG00000119866	BCL11A	0.0412583679280363	2.21331998245448	0.727377667726483	0.467433530183204	0.91909846121569	Junction	Caudate
chr10:11997758-11999905(-)	ENSG00000151461.19	ENSG00000151461	UPF2	-0.019805626925426	2.64545706978038	-0.727368963434044	0.467438854811398	0.91909846121569	Junction	Caudate
chr14:67685205-67690211(-)	ENSG00000258466.5	ENSG00000258466	RP11-1012A1.4	0.0197463348506133	3.2371000303615	0.72736769374074	0.467439631516611	0.91909846121569	Junction	Caudate
chr12:112911236-112916508(+)	ENSG00000089127.12	ENSG00000089127	OAS1	0.0738731112909838	-0.801551526398266	0.727345936447577	0.467452941143961	0.919113240041759	Junction	Caudate
chr16:57756473-57756813(+)	ENSG00000140854.12	ENSG00000140854	KATNB1	-0.0328485212400405	1.92654689708929	-0.727319372222865	0.467469191609949	0.919126516649442	Junction	Caudate
chr1:155061490-155062244(+)	ENSG00000143537.13	ENSG00000143537	ADAM15	0.0611088966866766	-0.0566097587770915	0.72730867021301	0.467475738573349	0.919126516649442	Junction	Caudate
chr20:20277459-20288608(+)	ENSG00000089101.17	ENSG00000089101	CFAP61	-0.0740793292462441	-1.412873288173	-0.727281083434067	0.467492615043502	0.919126516649442	Junction	Caudate
chr19:39389016-39389092(-)	ENSG00000006712.14	ENSG00000006712	PAF1	0.0219547157191445	2.34023935678823	0.727280006371627	0.467493273953405	0.919126516649442	Junction	Caudate
chr7:19700281-19704778(-)	ENSG00000105849.5	ENSG00000105849	TWISTNB	-0.0351077268420589	0.670823963301156	-0.72727835158353	0.467494286297079	0.919126516649442	Junction	Caudate
chr12:104325430-104326346(+)	ENSG00000198431.15	ENSG00000198431	TXNRD1	-0.0271745286463304	2.80777100411638	-0.727274557092351	0.467496607643704	0.919126516649442	Junction	Caudate
chr8:144499062-144500095(+)	ENSG00000160972.9	ENSG00000160972	PPP1R16A	0.0340988458824899	1.37786875417174	0.727268607426107	0.46750024746944	0.919126516649442	Junction	Caudate
chr6:17281750-17282804(+)	ENSG00000112183.14	ENSG00000112183	RBM24	0.0597997833163773	-0.117693774780269	0.727230380170465	0.467523634123599	0.919136936613812	Junction	Caudate
chr2:178499255-178501060(+)	ENSG00000116095.10	ENSG00000116095	PLEKHA3	-0.023548232207966	1.9969017931218	-0.727220328360392	0.467529783723767	0.919136936613812	Junction	Caudate
chr1:94468008-94473765(+)	ENSG00000117528.11	ENSG00000117528	ABCD3	0.0223433860258068	2.9348863877899	0.727218724247592	0.467530765108625	0.919136936613812	Junction	Caudate
chr11:64197398-64197492(+)	ENSG00000168439.16	ENSG00000168439	STIP1	0.0388928346499281	4.09068191120028	0.727209757396605	0.46753625098571	0.919136936613812	Junction	Caudate
chr10:73803749-73803892(-)	ENSG00000272916.5	ENSG00000272916	RP11-574K11.31	-0.0490482530077178	-0.495783825080888	-0.727191218176576	0.467547593306541	0.919136936613812	Junction	Caudate
chr6:116571656-116572857(+)	ENSG00000111832.12	ENSG00000111832	RWDD1	0.0512699529941133	0.14361197490167	0.727176897718674	0.467556354687586	0.919136936613812	Junction	Caudate
chr1:213000384-213000785(-)	ENSG00000174606.13	ENSG00000174606	ANGEL2	0.0273918999368351	2.71839266173787	0.727158465311958	0.467567631929237	0.919136936613812	Junction	Caudate
chr1:43307573-43307795(+)	ENSG00000066056.13	ENSG00000066056	TIE1	-0.0551172922567044	-0.127686772629543	-0.727152042007127	0.46757156184557	0.919136936613812	Junction	Caudate
chr17:58213091-58213764(-)	ENSG00000011143.16	ENSG00000011143	MKS1	0.0358815281382514	0.593426921423285	0.727136806694651	0.467580883211588	0.919136936613812	Junction	Caudate
chr7:849604-851383(+)	ENSG00000164828.17	ENSG00000164828	SUN1	0.0753770228215515	-0.931241920745445	0.727133986096589	0.46758260893922	0.919136936613812	Junction	Caudate
chr18:21023681-21028775(-)	ENSG00000067900.7	ENSG00000067900	ROCK1	-0.0297761225645856	1.6469012863913	-0.727132950789655	0.467583242372362	0.919136936613812	Junction	Caudate
chrX:46653715-46662015(-)	ENSG00000065923.9	ENSG00000065923	SLC9A7	-0.203262208413934	-0.454684897679283	-0.727131059562492	0.467584399485485	0.919136936613812	Junction	Caudate
chr17:81443918-81444380(+)	ENSG00000266074.8	ENSG00000266074	BAHCC1	0.0953895790831747	-1.67814001165252	0.727129813112144	0.46758516210445	0.919136936613812	Junction	Caudate
chr14:52490452-52490838(-)	ENSG00000087301.8	ENSG00000087301	TXNDC16	-0.028896492690179	1.79235432752371	-0.727127371001217	0.46758665626955	0.919136936613812	Junction	Caudate
chr1:28618031-28621913(-)	ENSG00000120656.11	ENSG00000120656	TAF12	-0.0260281387533154	1.57156005768824	-0.727081929595122	0.467614459325405	0.919174800232959	Junction	Caudate
chr15:34529750-34529966(-)	ENSG00000215252.11	ENSG00000215252	GOLGA8B	-0.048753397668968	2.02314546051695	-0.727074747158587	0.46761885394094	0.919174800232959	Junction	Caudate
chr11:108331558-108331878(+)	ENSG00000149311.17	ENSG00000149311	ATM	0.0238980170297943	1.98317648815924	0.727067481389082	0.467623299567618	0.919174800232959	Junction	Caudate
chrX:118585118-118588136(+)	ENSG00000147251.15	ENSG00000147251	DOCK11	-0.0341396812411341	1.66282814469803	-0.727027616738975	0.467647691532156	0.919189750448181	Junction	Caudate
chr22:21960450-21962428(-)	ENSG00000100038.19	ENSG00000100038	TOP3B	0.0403047265965981	0.0510713343739629	0.727019610137791	0.467652590612779	0.919189750448181	Junction	Caudate
chr5:73554389-73554860(-)	ENSG00000164331.9	ENSG00000164331	ANKRA2	0.0384342356237586	0.573664354560062	0.727017518242865	0.46765387060654	0.919189750448181	Junction	Caudate
chr6:82223621-82224067(-)	ENSG00000005700.14	ENSG00000005700	IBTK	0.0272301525841836	1.74981547998863	0.727017174947811	0.46765408066294	0.919189750448181	Junction	Caudate
chr10:91940067-91942421(+)	ENSG00000095564.13	ENSG00000095564	BTAF1	0.0250984091600241	1.78613595975969	0.727000361955096	0.467664368311216	0.919198583106093	Junction	Caudate
chr3:184327705-184327829(+)	ENSG00000114867.20	ENSG00000114867	EIF4G1	0.0205157476501435	2.91209498431325	0.726982430887249	0.467675340233642	0.919206272563039	Junction	Caudate
chr6:39639758-39714691(-)	ENSG00000164627.17	ENSG00000164627	KIF6	0.0888959640466368	-0.565209510824545	0.726970773081732	0.467682473657945	0.919206272563039	Junction	Caudate
chr11:119078067-119078172(+)	ENSG00000160695.14	ENSG00000160695	VPS11	0.0231852860211232	2.22286793236043	0.726965562099231	0.467685662283571	0.919206272563039	Junction	Caudate
chr11:43391577-43391820(+)	ENSG00000052841.14	ENSG00000052841	TTC17	0.0277823288979218	1.79601500825018	0.726944372917957	0.467698628171583	0.919215592903078	Junction	Caudate
chr1:99902795-99910711(+)	ENSG00000162688.16	ENSG00000162688	AGL	0.0270887421319338	2.10351270067322	0.726938875104966	0.46770199237518	0.919215592903078	Junction	Caudate
chr2:74099613-74100392(+)	ENSG00000187605.15	ENSG00000187605	TET3	0.0613598896881042	-0.584027371937019	0.726888093190033	0.467733067313538	0.91926527915579	Junction	Caudate
chr16:22318947-22322849(+)	ENSG00000058600.15	ENSG00000058600	POLR3E	0.0287933784802572	1.04513949864927	0.726862087224327	0.467748981568913	0.919274198357472	Junction	Caudate
chr5:82303528-82303773(+)	ENSG00000205464.11	ENSG00000205464	ATP6AP1L	0.0508225669028586	0.120165832717122	0.726859411019187	0.46775061927993	0.919274198357472	Junction	Caudate
chr17:58218730-58219150(-)	ENSG00000011143.16	ENSG00000011143	MKS1	0.0363725159041024	0.941329704601096	0.726843719479737	0.467760221824366	0.919274198357472	Junction	Caudate
chr21:33721271-33722587(+)	ENSG00000205726.14	ENSG00000205726	ITSN1	0.0223947330706296	2.53868629737989	0.726842802592021	0.46776078292344	0.919274198357472	Junction	Caudate
chr2:111965278-111968136(+)	ENSG00000153208.16	ENSG00000153208	MERTK	-0.0350988376513554	1.95900901317603	-0.726822370385136	0.467773286724292	0.91928173394567	Junction	Caudate
chr6:32034993-32035135(+)	ENSG00000224389.8	ENSG00000224389	C4B	-0.0885617622746723	1.63641774145832	-0.726817599916433	0.467776206112196	0.91928173394567	Junction	Caudate
chr15:76225930-76231332(-)	ENSG00000140374.15	ENSG00000140374	ETFA	-0.0234408830664406	3.12358086656063	-0.726789053585601	0.46779367584701	0.919283036726572	Junction	Caudate
chr6:61652318-61659116(-)	ENSG00000250686.2	ENSG00000250686	RP1-240B8.3	-0.0321763340826246	3.87722412134199	-0.726778482174269	0.467800145413349	0.919283036726572	Junction	Caudate
chr11:34090679-34091905(+)	ENSG00000135387.20	ENSG00000135387	CAPRIN1	0.0185539430656859	4.28948026145794	0.72677039463374	0.46780509491664	0.919283036726572	Junction	Caudate
chr15:45587526-45605427(+)	ENSG00000104164.10	ENSG00000104164	BLOC1S6	0.0435359442776211	1.49136839875252	0.726769949568586	0.467805367293425	0.919283036726572	Junction	Caudate
chr11:65977654-65977763(+)	ENSG00000175467.14	ENSG00000175467	SART1	-0.0220696921239852	2.18088948978715	-0.726765664473975	0.467807989746091	0.919283036726572	Junction	Caudate
chr11:111753578-111754498(-)	ENSG00000137713.15	ENSG00000137713	PPP2R1B	0.0364548362617514	1.17237640774579	0.726759707344754	0.467811635487676	0.919283036726572	Junction	Caudate
chr20:18542403-18543018(+)	ENSG00000101310.14	ENSG00000101310	SEC23B	0.023506695838315	2.72507928720101	0.726727817836254	0.467831152020524	0.919304255945528	Junction	Caudate
chr3:9780550-9784027(-)	ENSG00000171148.13	ENSG00000171148	TADA3	0.0264990072900081	3.54866919651191	0.726723127170409	0.467834022768825	0.919304255945528	Junction	Caudate
chr15:60436228-60442415(-)	ENSG00000128915.11	ENSG00000128915	ICE2	0.0373278946102221	0.640095025724692	0.726711671146606	0.467841034045081	0.919304614031954	Junction	Caudate
chr13:49198266-49198361(+)	ENSG00000102531.16	ENSG00000102531	FNDC3A	-0.0199576683693783	3.29938181096615	-0.72670389356082	0.467845794089669	0.919304614031954	Junction	Caudate
chr7:43711450-43729428(-)	ENSG00000106603.17	ENSG00000106603	COA1	0.0772682649178111	-1.69358354369102	0.726673967054697	0.467864109986319	0.919329217851493	Junction	Caudate
chr2:106164800-106166055(-)	ENSG00000115652.14	ENSG00000115652	UXS1	-0.0381882516494841	0.276944960883066	-0.726658065837646	0.467873842158274	0.919332049650498	Junction	Caudate
chr17:62033985-62035462(-)	ENSG00000108510.9	ENSG00000108510	MED13	-0.0181113389547191	3.40666734193819	-0.726652676650098	0.46787714057914	0.919332049650498	Junction	Caudate
chr17:37642309-37643333(-)	ENSG00000278053.4	ENSG00000278053	DDX52	-0.0335276677050709	1.00522389772895	-0.726623159179306	0.467895206804705	0.919354501624278	Junction	Caudate
chr17:39343242-39401360(-)	ENSG00000108306.11	ENSG00000108306	FBXL20	-0.0544806735409745	-0.677990219630255	-0.726615071719697	0.467900156817843	0.919354501624278	Junction	Caudate
chr14:45121621-45129793(-)	ENSG00000100442.10	ENSG00000100442	FKBP3	0.0185736370317509	4.41720305353523	0.726593635757491	0.467913277060684	0.919358906781857	Junction	Caudate
chr11:130879712-130903254(-)	ENSG00000120451.10	ENSG00000120451	SNX19	-0.18919020229533	-3.67647118136456	-0.726592473293305	0.467913988572379	0.919358906781857	Junction	Caudate
chr1:31740542-31741372(-)	ENSG00000121753.12	ENSG00000121753	ADGRB2	0.033105107532294	3.80981557956419	0.726547667609378	0.467941413332211	0.919378114480766	Junction	Caudate
chr1:207816081-207817238(-)	ENSG00000203709.10	ENSG00000203709	C1orf132	0.0360219546670738	1.33296193463077	0.726540879336696	0.467945568390795	0.919378114480766	Junction	Caudate
chr17:43493590-43493682(+)	ENSG00000067596.10	ENSG00000067596	DHX8	0.0228129398083515	2.02851562986151	0.726540356114398	0.467945888652691	0.919378114480766	Junction	Caudate
chr2:43789722-43794456(+)	ENSG00000138036.18	ENSG00000138036	DYNC2LI1	0.0247180111317347	2.32257353144786	0.7265263872481	0.467954438974814	0.919378114480766	Junction	Caudate
chr22:50256965-50257081(-)	ENSG00000188130.13	ENSG00000188130	MAPK12	-0.0441352451437818	0.691797805644161	-0.726514845982203	0.467961503431916	0.919378114480766	Junction	Caudate
chr7:77237030-77241690(+)	ENSG00000135205.14	ENSG00000135205	CCDC146	-0.0647881166387693	-0.117006612419383	-0.726510713984879	0.467964032659169	0.919378114480766	Junction	Caudate
chr4:106260511-106262097(-)	ENSG00000145348.16	ENSG00000145348	TBCK	0.0276547746886988	1.536230455369	0.726496109632846	0.467972972155974	0.919378114480766	Junction	Caudate
chr4:62031611-62037730(+)	ENSG00000150471.16	ENSG00000150471	ADGRL3	-0.0215354363554765	3.54049931459425	-0.726493031726291	0.467974856191136	0.919378114480766	Junction	Caudate
chr1:153949385-153951259(-)	ENSG00000160741.16	ENSG00000160741	CRTC2	-0.0667169870940074	-0.447596253805693	-0.726491294561129	0.467975919539201	0.919378114480766	Junction	Caudate
chr12:21456096-21461024(+)	ENSG00000121350.15	ENSG00000121350	PYROXD1	0.0393430840681086	0.543044863477654	0.726449296860234	0.468001627448435	0.919414059423341	Junction	Caudate
chr5:169698450-169699381(+)	ENSG00000134516.15	ENSG00000134516	DOCK2	-0.0563884947774681	-0.21005376149089	-0.726442469922977	0.468005806472428	0.919414059423341	Junction	Caudate
chr6:2994054-2994277(+)	ENSG00000124588.19	ENSG00000124588	NQO2	0.0531357945679942	0.86532284183391	0.726423033187266	0.468017704539984	0.919426048506259	Junction	Caudate
chr1:180078675-180080516(+)	ENSG00000135837.15	ENSG00000135837	CEP350	-0.0288735047956126	1.52276985402437	-0.726386786855041	0.468039892938729	0.919447601854062	Junction	Caudate
chr7:157540786-157548945(-)	ENSG00000155093.17	ENSG00000155093	PTPRN2	-0.0329061675516933	4.23977086577012	-0.726386176155648	0.468040266786852	0.919447601854062	Junction	Caudate
chr11:28110402-28113317(+)	ENSG00000169519.20	ENSG00000169519	METTL15	-0.0420248136210045	0.215232674500327	-0.726362174101974	0.468054960109165	0.919465081181746	Junction	Caudate
chr2:197646667-197675319(-)	ENSG00000162944.10	ENSG00000162944	RFTN2	0.0374244199622127	2.71262312012326	0.726321115309237	0.468080095639489	0.919499937625021	Junction	Caudate
chr16:57031464-57033603(+)	ENSG00000140853.15	ENSG00000140853	NLRC5	0.0772845474642421	-1.27883345921962	0.726291117922905	0.468098460029777	0.919499937625021	Junction	Caudate
chr10:84196651-84197785(+)	ENSG00000148600.14	ENSG00000148600	CDHR1	0.0497879449908939	2.32407365462792	0.726282570244793	0.468103692988913	0.919499937625021	Junction	Caudate
chr5:94707568-94708511(-)	ENSG00000175471.19	ENSG00000175471	MCTP1	0.0474148026199178	4.06298284567101	0.726276071543828	0.468107671569081	0.919499937625021	Junction	Caudate
chrX:132023408-132023507(+)	ENSG00000134602.15	ENSG00000134602	STK26	0.0822181379994379	-1.42682242070265	0.726264583300315	0.468114704851113	0.919499937625021	Junction	Caudate
chr6:134997657-135002733(-)	ENSG00000112339.14	ENSG00000112339	HBS1L	0.0217677231616343	3.63262205752134	0.726261059175177	0.468116862387316	0.919499937625021	Junction	Caudate
chr12:118028031-118029770(+)	ENSG00000111445.13	ENSG00000111445	RFC5	0.0386132902958641	0.164685263683119	0.726238880686593	0.468130440605268	0.919499937625021	Junction	Caudate
chr7:36287778-36296992(+)	ENSG00000122547.10	ENSG00000122547	EEPD1	-0.033247425750103	0.962146694304758	-0.726238472187848	0.468130690700333	0.919499937625021	Junction	Caudate
chr10:123162829-123163819(+)	ENSG00000154473.17	ENSG00000154473	BUB3	-0.0292872441552735	1.52241541256973	-0.726198053690975	0.468155436471922	0.919499937625021	Junction	Caudate
chr9:120487438-120491306(-)	ENSG00000136861.17	ENSG00000136861	CDK5RAP2	0.0343608010205202	1.50219634706244	0.726180271250141	0.468166323802327	0.919499937625021	Junction	Caudate
chr4:185370815-185372855(-)	ENSG00000109771.15	ENSG00000109771	LRP2BP	-0.0943019866432275	-1.19832379986692	-0.726179906711959	0.468166546992936	0.919499937625021	Junction	Caudate
chr1:91343511-91347428(-)	ENSG00000162669.15	ENSG00000162669	HFM1	-0.0654775814105931	-0.450071319991136	-0.726159209016239	0.468179219373855	0.919499937625021	Junction	Caudate
chr3:197068538-197069218(-)	ENSG00000075711.20	ENSG00000075711	DLG1	0.0472702793189955	1.72977949114204	0.726156192120193	0.468181066515971	0.919499937625021	Junction	Caudate
chr17:31296338-31297155(-)	ENSG00000126861.4	ENSG00000126861	OMG	0.0343162203508416	4.24644180864185	0.72614999878334	0.468184858496693	0.919499937625021	Junction	Caudate
chr10:100204658-100205075(-)	ENSG00000213341.10	ENSG00000213341	CHUK	0.0299010716754371	1.25926579732462	0.726145891250067	0.468187373416465	0.919499937625021	Junction	Caudate
chr18:264093-265302(-)	ENSG00000079134.11	ENSG00000079134	THOC1	-0.045895995044838	-0.283385729629136	-0.726128001702032	0.468198326739258	0.919499937625021	Junction	Caudate
chrX:153536456-153541358(+)	ENSG00000067842.17	ENSG00000067842	ATP2B3	0.0487136362588374	1.73297897916995	0.726114311307915	0.468206709121365	0.919499937625021	Junction	Caudate
chr2:55686445-55687644(-)	ENSG00000138035.14	ENSG00000138035	PNPT1	0.0342391172228346	1.15902687963723	0.726101072185637	0.46821481527719	0.919499937625021	Junction	Caudate
chr11:92867210-92880730(+)	ENSG00000165323.15	ENSG00000165323	FAT3	0.0467248263029959	1.82684509079774	0.726091240828887	0.468220834949526	0.919499937625021	Junction	Caudate
chr21:33794469-33797378(+)	ENSG00000205726.14	ENSG00000205726	ITSN1	-0.0234793204099514	3.12816411164771	-0.726089132375197	0.468222125946867	0.919499937625021	Junction	Caudate
chr6:43063148-43065619(+)	ENSG00000137171.14	ENSG00000137171	KLC4	0.0245238973557287	1.55669635529236	0.726085587197573	0.468224296648702	0.919499937625021	Junction	Caudate
chr3:130736003-130744485(-)	ENSG00000196455.7	ENSG00000196455	PIK3R4	-0.0238004120288022	1.80835368740336	-0.726067098334834	0.468235617415661	0.919499937625021	Junction	Caudate
chr3:47277380-47282494(-)	ENSG00000088727.12	ENSG00000088727	KIF9	-0.0456309661304358	0.910730721125718	-0.726065178924968	0.468236792682809	0.919499937625021	Junction	Caudate
chr19:808453-808545(+)	ENSG00000011304.18	ENSG00000011304	PTBP1	-0.0405815549774277	0.697641757172708	-0.726059192251887	0.468240458372217	0.919499937625021	Junction	Caudate
chr14:22922560-22922741(-)	ENSG00000100462.15	ENSG00000100462	PRMT5	-0.0211049227031897	2.37341296165083	-0.726057844477296	0.468241283627939	0.919499937625021	Junction	Caudate
chr2:28776983-28778808(+)	ENSG00000213639.9	ENSG00000213639	PPP1CB	0.0172034345962483	4.86250496739686	0.726051552797964	0.468245136096163	0.919499937625021	Junction	Caudate
chr4:168921742-168924254(+)	ENSG00000129116.17	ENSG00000129116	PALLD	-0.036382845051355	2.06805611936013	-0.726044683459729	0.468249342291754	0.919499937625021	Junction	Caudate
chr9:77797649-77815615(-)	ENSG00000156052.10	ENSG00000156052	GNAQ	0.0148243645384632	3.97141391508675	0.726044164859863	0.468249659838838	0.919499937625021	Junction	Caudate
chr14:24061041-24061496(+)	ENSG00000186648.14	ENSG00000186648	CARMIL3	0.0777091240519384	-1.54488472289141	0.726028774959675	0.468259083378082	0.919499937625021	Junction	Caudate
chr16:635341-635611(-)	ENSG00000130731.15	ENSG00000130731	C16orf13	-0.0306730753903887	2.77905053908651	-0.726028178321992	0.468259448713218	0.919499937625021	Junction	Caudate
chr1:228274445-228274571(+)	ENSG00000154358.20	ENSG00000154358	OBSCN	0.0473187555067649	1.4805740437817	0.726003504993186	0.468274556905338	0.919499937625021	Junction	Caudate
chr6:108561830-108663454(+)	ENSG00000118689.14	ENSG00000118689	FOXO3	0.0233069016429429	2.05761121472779	0.726000576539682	0.46827635010002	0.919499937625021	Junction	Caudate
chr17:38500629-38509943(+)	ENSG00000275832.4	ENSG00000275832	ARHGAP23	0.0420767857721169	2.46445198051409	0.726000229569958	0.468276562561991	0.919499937625021	Junction	Caudate
chr3:12167309-12168375(+)	ENSG00000157152.16	ENSG00000157152	SYN2	0.0439341292043864	4.13713702444068	0.725992101598876	0.468281539624712	0.919499937625021	Junction	Caudate
chr10:46342941-46350517(+)	ENSG00000279058.1	ENSG00000279058	AGAP14P	-0.0620913428636333	0.054334656063047	-0.725981137777935	0.468288253231656	0.919499937625021	Junction	Caudate
chr1:70274819-70276764(-)	ENSG00000118454.12	ENSG00000118454	ANKRD13C	0.0201122329909692	2.71155192943093	0.725975161298438	0.468291912902998	0.919499937625021	Junction	Caudate
chr5:176366582-176368806(+)	ENSG00000175414.6	ENSG00000175414	ARL10	0.039096107337356	0.545884378396399	0.725947816510464	0.468308657568281	0.919499937625021	Junction	Caudate
chr4:41666667-41671553(+)	ENSG00000064042.17	ENSG00000064042	LIMCH1	0.0284143366268689	3.78347354787849	0.725920293142005	0.468325511923947	0.919499937625021	Junction	Caudate
chr1:45605017-45606481(+)	ENSG00000132780.16	ENSG00000132780	NASP	0.0350604647079497	2.68509098296235	0.725918761666316	0.468326449756413	0.919499937625021	Junction	Caudate
chr5:129105076-129105184(+)	ENSG00000066583.11	ENSG00000066583	ISOC1	-0.0271332334856433	1.60795183683336	-0.725916690681989	0.468327717970394	0.919499937625021	Junction	Caudate
chr1:1217689-1218457(-)	ENSG00000078808.16	ENSG00000078808	SDF4	-0.0210078279665584	2.95860991297647	-0.725908076064145	0.468332993346489	0.919499937625021	Junction	Caudate
chr6:31702131-31703149(-)	ENSG00000204427.11	ENSG00000204427	ABHD16A	0.0333806814303919	2.21136756755938	0.725894096536791	0.468341554129019	0.919499937625021	Junction	Caudate
chr19:38905121-38905201(+)	ENSG00000104825.16	ENSG00000104825	NFKBIB	0.0474572112552888	0.220274850229548	0.725894083858138	0.468341561893212	0.919499937625021	Junction	Caudate
chr19:13109467-13109549(-)	ENSG00000104907.12	ENSG00000104907	TRMT1	0.0296744034600218	1.24963708495237	0.725853797107901	0.468366233178809	0.919499937625021	Junction	Caudate
chr19:1261642-1264252(+)	ENSG00000099622.13	ENSG00000099622	CIRBP	0.0899332887609524	-1.39554129319183	0.725840272876348	0.468374515472652	0.919499937625021	Junction	Caudate
chr7:5741816-5752845(-)	ENSG00000011275.18	ENSG00000011275	RNF216	0.0407057800590362	0.256404676006299	0.725801816425971	0.468398066802486	0.919499937625021	Junction	Caudate
chr11:92792978-92797835(+)	ENSG00000165323.15	ENSG00000165323	FAT3	0.0364805051656762	2.88776325574634	0.725795102742318	0.468402178434519	0.919499937625021	Junction	Caudate
chr9:137215522-137215658(+)	ENSG00000188566.12	ENSG00000188566	NDOR1	-0.0715768546999398	-0.987240382372843	-0.725794035976712	0.468402831750978	0.919499937625021	Junction	Caudate
chr7:140351452-140352061(-)	ENSG00000157800.17	ENSG00000157800	SLC37A3	-0.0348473254768868	0.746925300844628	-0.725793814960134	0.468402967107644	0.919499937625021	Junction	Caudate
chr4:121671643-121672532(+)	ENSG00000164111.14	ENSG00000164111	ANXA5	0.109174614202159	-1.71812421932874	0.725791196486351	0.468404570735074	0.919499937625021	Junction	Caudate
chr7:139398698-139402136(+)	ENSG00000146963.17	ENSG00000146963	LUC7L2	-0.027189154808369	3.30748908552029	-0.725784420449282	0.468408720586057	0.919499937625021	Junction	Caudate
chr10:28524612-28525947(-)	ENSG00000254635.5	ENSG00000254635	WAC-AS1	-0.0735567487383207	-1.0701883924979	-0.725784315058325	0.468408785130842	0.919499937625021	Junction	Caudate
chr2:179176539-179183079(-)	ENSG00000187231.13	ENSG00000187231	SESTD1	0.0291755900535281	2.50121745415296	0.725777457177957	0.468412985126275	0.919499937625021	Junction	Caudate
chr11:3825129-3825327(+)	ENSG00000148985.19	ENSG00000148985	PGAP2	0.0529087891159247	-0.418369732114615	0.725772872915264	0.46841579269383	0.919499937625021	Junction	Caudate
chr4:22436642-22438255(-)	ENSG00000152990.13	ENSG00000152990	ADGRA3	-0.0366757972236055	2.89793922531642	-0.725759383685614	0.468424054038071	0.919499937625021	Junction	Caudate
chr1:13749488-13769038(+)	ENSG00000116731.22	ENSG00000116731	PRDM2	-0.0764402855451649	-1.41203859933176	-0.725758351017301	0.468424686488822	0.919499937625021	Junction	Caudate
chr15:33088975-33092132(-)	ENSG00000248905.8	ENSG00000248905	FMN1	-0.0503188623687347	0.0863167307906121	-0.725742740460802	0.4684342471268	0.919499937625021	Junction	Caudate
chr14:31302520-31304904(-)	ENSG00000129493.14	ENSG00000129493	HEATR5A	0.0392420669416683	1.13517315434556	0.725716401661977	0.468450378490102	0.919499937625021	Junction	Caudate
chr1:160225664-160231296(-)	ENSG00000132716.18	ENSG00000132716	DCAF8	0.018366554909592	3.50504278054111	0.725706113826856	0.468456679423388	0.919499937625021	Junction	Caudate
chr1:233614527-233666594(+)	ENSG00000135750.14	ENSG00000135750	KCNK1	0.0311888418597063	3.06289400126676	0.725682050237021	0.468471417700648	0.919499937625021	Junction	Caudate
chr3:66369543-66370528(+)	ENSG00000144741.17	ENSG00000144741	SLC25A26	0.0350128725653333	1.6917853700934	0.725676487390025	0.468474824825867	0.919499937625021	Junction	Caudate
chr2:124747386-124763671(+)	ENSG00000155052.14	ENSG00000155052	CNTNAP5	-0.0549009174658567	0.20273638531852	-0.725650458538276	0.468490767125749	0.919499937625021	Junction	Caudate
chr5:178208916-178211889(-)	ENSG00000175309.14	ENSG00000175309	PHYKPL	-0.0381226521048677	0.8395468275752	-0.725647278788362	0.468492714697814	0.919499937625021	Junction	Caudate
chr13:50075654-50125301(-)	ENSG00000231607.9	ENSG00000231607	DLEU2	-0.0651309190562783	-1.01492673803498	-0.725613021536209	0.468513697283388	0.919499937625021	Junction	Caudate
chr5:151786716-151790322(+)	ENSG00000145907.14	ENSG00000145907	G3BP1	-0.0189879891466086	3.29395675795185	-0.725597444414311	0.468523238451738	0.919499937625021	Junction	Caudate
chr13:113548453-113549424(+)	ENSG00000150403.17	ENSG00000150403	TMCO3	-0.0328867065228959	0.822103485386786	-0.725593923745594	0.468525394917239	0.919499937625021	Junction	Caudate
chr12:102475800-102480318(-)	ENSG00000017427.15	ENSG00000017427	IGF1	0.0755895321334132	-1.58573750634158	0.725586655964589	0.468529846565967	0.919499937625021	Junction	Caudate
chr11:33583502-33591236(+)	ENSG00000110427.14	ENSG00000110427	KIAA1549L	0.0425504277403987	3.1021178207319	0.725563460669943	0.468544054265182	0.919499937625021	Junction	Caudate
chr12:54280823-54281385(+)	ENSG00000135486.17	ENSG00000135486	HNRNPA1	0.0228250044005071	6.15401784437487	0.725552258861228	0.46855091573945	0.919499937625021	Junction	Caudate
chr2:97555133-97555225(-)	ENSG00000196912.12	ENSG00000196912	ANKRD36B	-0.0382483875985515	2.0773044892434	-0.725552177362829	0.46855096566009	0.919499937625021	Junction	Caudate
chr13:98384845-98385666(+)	ENSG00000152767.16	ENSG00000152767	FARP1	-0.0254653997056515	2.49716495409374	-0.725552085900593	0.468551021683935	0.919499937625021	Junction	Caudate
chr11:49183243-49186643(-)	ENSG00000086205.16	ENSG00000086205	FOLH1	-0.103881486532217	-1.30027498734698	-0.725550226227715	0.468552160799952	0.919499937625021	Junction	Caudate
chr5:40931140-40934324(+)	ENSG00000112936.18	ENSG00000112936	C7	-0.0929591292579763	-1.45741003016954	-0.725534993908179	0.468561491197303	0.919499937625021	Junction	Caudate
chr7:77376908-77377285(-)	ENSG00000186088.15	ENSG00000186088	GSAP	0.0453394057691782	0.413658916060902	0.725532209312903	0.468563196883055	0.919499937625021	Junction	Caudate
chr21:46346999-46347456(+)	ENSG00000160299.16	ENSG00000160299	PCNT	-0.0360907902208012	1.83741112739606	-0.725530860972016	0.468564022801749	0.919499937625021	Junction	Caudate
chr14:67321260-67323701(+)	ENSG00000072415.8	ENSG00000072415	MPP5	0.025848661051312	2.55103803746731	0.725510134741662	0.468576718640397	0.919499937625021	Junction	Caudate
chr22:41387669-41394095(+)	ENSG00000167074.14	ENSG00000167074	TEF	0.0306852873809724	3.97998989437402	0.72549654444034	0.468585043474211	0.919499937625021	Junction	Caudate
chr10:69005916-69008840(+)	ENSG00000198954.7	ENSG00000198954	KIF1BP	0.020354802284452	2.66379697822183	0.725495400553036	0.468585744174103	0.919499937625021	Junction	Caudate
chr18:12493202-12496015(-)	ENSG00000134278.15	ENSG00000134278	SPIRE1	-0.0204398621736268	2.8384744057269	-0.725493596225655	0.468586849434515	0.919499937625021	Junction	Caudate
chr9:133357815-133359949(+)	ENSG00000148291.9	ENSG00000148291	SURF2	0.0293902970376825	1.17972101276195	0.725491929244161	0.468587870563495	0.919499937625021	Junction	Caudate
chr15:34918379-34920331(-)	ENSG00000021776.10	ENSG00000021776	AQR	0.0296342506936752	2.14038497866053	0.72548627299733	0.468591335372757	0.919499937625021	Junction	Caudate
chr4:75800470-75800617(+)	ENSG00000138768.14	ENSG00000138768	USO1	0.0211270549134369	2.6992539647089	0.72548582376251	0.468591610558134	0.919499937625021	Junction	Caudate
chr1:31741480-31741623(-)	ENSG00000121753.12	ENSG00000121753	ADGRB2	0.0346498311138448	3.71765327047581	0.725475378359514	0.468598009068236	0.919499937625021	Junction	Caudate
chr16:74714270-74716346(-)	ENSG00000103089.8	ENSG00000103089	FA2H	0.0728987249678181	1.73755723475007	0.72545122700872	0.468612803576766	0.919499937625021	Junction	Caudate
chr16:68974169-69022827(+)	ENSG00000103047.7	ENSG00000103047	TANGO6	0.0327691056039344	0.722158884790621	0.725443487186357	0.468617544851701	0.919499937625021	Junction	Caudate
chr16:286736-286834(+)	ENSG00000185615.15	ENSG00000185615	PDIA2	0.0900710501472152	-0.311336422375524	0.725440344340758	0.468619470109576	0.919499937625021	Junction	Caudate
chr1:153663277-153664042(-)	ENSG00000143621.16	ENSG00000143621	ILF2	-0.016787982330741	3.77922601262682	-0.725418340803216	0.468632949254341	0.919499937625021	Junction	Caudate
chr1:148586470-148593597(-)	ENSG00000270629.5	ENSG00000270629	NBPF14	-0.0777745352313998	-1.15096509080006	-0.725412450210785	0.468636557808297	0.919499937625021	Junction	Caudate
chr19:5239064-5240198(-)	ENSG00000105426.15	ENSG00000105426	PTPRS	0.0363771542245826	1.61714853891526	0.725376300707294	0.468658703191272	0.919499937625021	Junction	Caudate
chr7:132975287-133024545(-)	ENSG00000106554.11	ENSG00000106554	CHCHD3	0.0171808138466818	3.2406121125401	0.725372589524	0.468660976715305	0.919499937625021	Junction	Caudate
chr19:43733734-43734388(-)	ENSG00000105771.13	ENSG00000105771	SMG9	0.0387734795853757	1.03974584524386	0.72536925207198	0.46866302129144	0.919499937625021	Junction	Caudate
chr11:133944367-133946060(-)	ENSG00000080854.14	ENSG00000080854	IGSF9B	0.0430404844679878	0.916764251708291	0.725364082540581	0.468666188238296	0.919499937625021	Junction	Caudate
chr12:47746900-47747543(-)	ENSG00000079337.15	ENSG00000079337	RAPGEF3	0.0393840469430074	1.66597797595415	0.725351991997087	0.468673595166649	0.919499937625021	Junction	Caudate
chr5:140678016-140679001(-)	ENSG00000170445.12	ENSG00000170445	HARS	0.0234847213528144	2.96791178824041	0.725345422690075	0.468677619693427	0.919499937625021	Junction	Caudate
chr1:168179182-168183901(+)	ENSG00000143155.12	ENSG00000143155	TIPRL	0.0251641085420735	2.07051323631762	0.72533704216388	0.468682753847627	0.919499937625021	Junction	Caudate
chr12:51076648-51083338(-)	ENSG00000110925.6	ENSG00000110925	CSRNP2	-0.0794319693787216	-1.51049665821308	-0.725317551780998	0.468694694344142	0.919499937625021	Junction	Caudate
chr13:101104427-101104529(-)	ENSG00000102452.15	ENSG00000102452	NALCN	0.0361661305245643	0.857714946326924	0.725310672652865	0.468698908781204	0.919499937625021	Junction	Caudate
chr12:130798636-130801152(-)	ENSG00000111450.13	ENSG00000111450	STX2	-0.0389242043646442	0.847126750557108	-0.7253047784557	0.46870251982576	0.919499937625021	Junction	Caudate
chr6:52266145-52266610(-)	ENSG00000112118.17	ENSG00000112118	MCM3	-0.0277020137950025	1.51134554394691	-0.725287709583029	0.468712977055461	0.919499937625021	Junction	Caudate
chr16:1748347-1748601(+)	ENSG00000138834.12	ENSG00000138834	MAPK8IP3	0.0180191612541545	3.67342056507259	0.725280841357887	0.468717184904072	0.919499937625021	Junction	Caudate
chr12:113317002-113318963(-)	ENSG00000089060.11	ENSG00000089060	SLC8B1	0.0472153698454268	-0.221051812440513	0.725253760638383	0.468733776231557	0.919499937625021	Junction	Caudate
chr16:50029799-50033396(+)	ENSG00000205423.11	ENSG00000205423	CNEP1R1	0.0315667673270403	1.2956165790092	0.725238342655796	0.468743222389194	0.919499937625021	Junction	Caudate
chr2:209653433-209678571(+)	ENSG00000078018.19	ENSG00000078018	MAP2	0.0388937140963384	5.91949934626738	0.725236472923221	0.468744367928139	0.919499937625021	Junction	Caudate
chr2:165911466-165912513(-)	ENSG00000123607.14	ENSG00000123607	TTC21B	0.0243411423121076	1.68475338020326	0.725234509008547	0.468745571171802	0.919499937625021	Junction	Caudate
chr4:150915728-150916400(-)	ENSG00000198589.10	ENSG00000198589	LRBA	0.0276313043046823	1.5880346615606	0.725232790085888	0.468746624316112	0.919499937625021	Junction	Caudate
chr6:29944222-30261303(+)				-0.233495001557691	-2.43684248684788	-0.725217158039587	0.468756201771054	0.919499937625021	Junction	Caudate
chr15:50578665-50580873(-)	ENSG00000092439.13	ENSG00000092439	TRPM7	-0.0258215391343166	1.40786057074589	-0.725211774706421	0.468759500061196	0.919499937625021	Junction	Caudate
chr17:44905781-44908063(-)	ENSG00000131095.11	ENSG00000131095	GFAP	0.266051315595111	-2.58074218757004	0.725211335223792	0.468759769326398	0.919499937625021	Junction	Caudate
chr10:112668999-112815289(+)	ENSG00000151532.13	ENSG00000151532	VTI1A	0.0389805551898274	0.818250436733614	0.7252066631676	0.468762631838819	0.919499937625021	Junction	Caudate
chr1:66840672-66847483(-)	ENSG00000152763.16	ENSG00000152763	WDR78	-0.0768107253902794	-0.3075253878439	-0.725184275486715	0.468776348635351	0.919499937625021	Junction	Caudate
chr3:48979634-48980352(+)	ENSG00000177479.19	ENSG00000177479	ARIH2	0.0211501391740245	2.86389590036639	0.725142590709022	0.468801889240341	0.919499937625021	Junction	Caudate
chr16:58709568-58716013(-)	ENSG00000125166.12	ENSG00000125166	GOT2	-0.0216456727136081	3.28100642416229	-0.725136928879357	0.468805358349414	0.919499937625021	Junction	Caudate
chrX:16670675-16678361(-)	ENSG00000047230.14	ENSG00000047230	CTPS2	0.0286644650058734	1.39643636076332	0.725112938487195	0.468820057870216	0.919499937625021	Junction	Caudate
chr20:45899686-45899835(-)	ENSG00000100979.14	ENSG00000100979	PLTP	-0.0439484519910212	2.56760139665032	-0.725110561849892	0.468821514110014	0.919499937625021	Junction	Caudate
chr12:57614782-57614966(+)	ENSG00000240771.6	ENSG00000240771	ARHGEF25	0.0300478782789323	1.07070298439773	0.725110412488467	0.468821605628502	0.919499937625021	Junction	Caudate
chr15:24980085-24981774(+)	ENSG00000214265.11	ENSG00000214265	RP11-701H24.9	0.0314894653680307	2.61420940497534	0.725081844911315	0.468839110072513	0.919499937625021	Junction	Caudate
chr10:79298581-79299049(+)	ENSG00000108175.16	ENSG00000108175	ZMIZ1	-0.0421525727293936	0.630064315502916	-0.725081015477744	0.468839618303518	0.919499937625021	Junction	Caudate
chr1:155613234-155613461(+)	ENSG00000125459.14	ENSG00000125459	MSTO1	-0.0276996507013163	1.19102354008515	-0.7250774186906	0.468841822219231	0.919499937625021	Junction	Caudate
chr1:205720654-205723925(-)	ENSG00000069275.12	ENSG00000069275	NUCKS1	0.0170158940357899	5.7838181968093	0.725060729852699	0.468852048307525	0.919499937625021	Junction	Caudate
chrX:10122740-10124264(+)	ENSG00000047644.18	ENSG00000047644	WWC3	0.0456318028122798	0.263829977476581	0.725042966761024	0.468862932781116	0.919499937625021	Junction	Caudate
chr1:66874938-66891153(-)	ENSG00000152763.16	ENSG00000152763	WDR78	-0.064992541029752	0.668249860271494	-0.725022098932435	0.468875719885868	0.919499937625021	Junction	Caudate
chr3:44392978-44396399(+)	ENSG00000179152.19	ENSG00000179152	TCAIM	0.0249389627829656	1.83647479389564	0.725021059411979	0.468876356874168	0.919499937625021	Junction	Caudate
chr16:89904206-89904937(+)	ENSG00000141002.18	ENSG00000141002	TCF25	-0.019891715881808	3.65032241729902	-0.725000061787602	0.468889223718645	0.919499937625021	Junction	Caudate
chr1:54174823-54179148(-)	ENSG00000215883.10	ENSG00000215883	CYB5RL	-0.0666764801734508	-1.25534536634279	-0.724998398332474	0.468890243052741	0.919499937625021	Junction	Caudate
chr17:18238215-18238455(+)	ENSG00000131899.10	ENSG00000131899	LLGL1	0.0424136744998917	2.75156046668087	0.724997700184723	0.468890670864952	0.919499937625021	Junction	Caudate
chr1:146728958-146729216(+)	ENSG00000276975.2	ENSG00000276975	HYDIN2	-0.0577050115363853	-0.062714372628387	-0.724996903433729	0.468891159099697	0.919499937625021	Junction	Caudate
chr15:41561640-41562547(+)	ENSG00000092445.11	ENSG00000092445	TYRO3	0.0255158264229835	2.97639805612241	0.724980994505874	0.468900907864989	0.919499937625021	Junction	Caudate
chr16:81936379-81937757(+)	ENSG00000197943.9	ENSG00000197943	PLCG2	0.105722526808827	-0.92882680473158	0.724979735930245	0.468901679107084	0.919499937625021	Junction	Caudate
chr8:88041796-88046668(-)	ENSG00000156103.15	ENSG00000156103	MMP16	0.0437031110650501	0.135834009088028	0.724977019865578	0.468903343485751	0.919499937625021	Junction	Caudate
chr8:86507113-86508491(-)	ENSG00000176623.11	ENSG00000176623	RMDN1	0.0328578578683981	1.37125669948977	0.724969076770867	0.468908210957681	0.919499937625021	Junction	Caudate
chr20:49135932-49151581(-)	ENSG00000124214.19	ENSG00000124214	STAU1	0.0193739803254019	2.46848937999586	0.724968593369201	0.468908507183689	0.919499937625021	Junction	Caudate
chr1:99915487-99916409(+)	ENSG00000162688.16	ENSG00000162688	AGL	0.0288895289959561	1.62867698625478	0.724960129170377	0.468913694017218	0.919499937625021	Junction	Caudate
chr8:144356532-144356599(-)	ENSG00000182325.10	ENSG00000182325	FBXL6	-0.068781906912352	-1.44518747914287	-0.724948596096738	0.46892076149855	0.919499937625021	Junction	Caudate
chr10:121593968-121597961(-)	ENSG00000066468.21	ENSG00000066468	FGFR2	0.0407774363316847	2.84880612191116	0.724945617701543	0.468922586672304	0.919499937625021	Junction	Caudate
chr12:122238725-122239877(-)	ENSG00000256861.1	ENSG00000256861	RP11-512M8.5	0.02695787748936	1.35115556184517	0.724942668808772	0.468924393770728	0.919499937625021	Junction	Caudate
chr4:4246344-4248105(-)	ENSG00000132406.11	ENSG00000132406	TMEM128	-0.0500864458800478	0.891673360003075	-0.724933444740808	0.468930046357519	0.919499937625021	Junction	Caudate
chr15:62810033-62819515(+)	ENSG00000171914.15	ENSG00000171914	TLN2	0.0249978914341981	2.93066045878996	0.724929589224465	0.468932409061727	0.919499937625021	Junction	Caudate
chr19:8455575-8463496(+)	ENSG00000099783.11	ENSG00000099783	HNRNPM	0.0844105497181698	-1.55476055376419	0.72492660664977	0.468934236821915	0.919499937625021	Junction	Caudate
chr8:144057714-144057855(-)	ENSG00000178814.16	ENSG00000178814	OPLAH	-0.0671090361714438	-0.657705165602642	-0.724925594153531	0.46893485729355	0.919499937625021	Junction	Caudate
chr11:62639732-62646561(-)	ENSG00000089597.16	ENSG00000089597	GANAB	0.0296967289587646	2.34667151746786	0.724904028795804	0.468948072949959	0.919499937625021	Junction	Caudate
chr5:110618563-110625266(-)	ENSG00000186952.14	ENSG00000186952	TMEM232	-0.0373114886363641	1.66655586980176	-0.72490140739452	0.46894967940802	0.919499937625021	Junction	Caudate
chr14:61046168-61050511(+)	ENSG00000139974.15	ENSG00000139974	SLC38A6	0.0415001960855009	0.760647442953711	0.724896658776806	0.468952589483503	0.919499937625021	Junction	Caudate
chr15:41470393-41471171(+)	ENSG00000137815.14	ENSG00000137815	RTF1	0.0211270106273286	2.60166389881332	0.724895208581387	0.46895347820268	0.919499937625021	Junction	Caudate
chr7:1473185-1473565(-)	ENSG00000164880.15	ENSG00000164880	INTS1	-0.025252903028213	1.65053140439621	-0.724885063927309	0.468959695148646	0.919499937625021	Junction	Caudate
chr6:4130561-4130766(-)	ENSG00000198721.12	ENSG00000198721	ECI2	-0.0209614211713846	3.05039091871755	-0.724875626098258	0.468965478972299	0.919499937625021	Junction	Caudate
chr4:47536565-47536685(+)	ENSG00000145246.13	ENSG00000145246	ATP10D	0.0501588464099019	-0.474830515147198	0.72486975926611	0.468969074387178	0.919499937625021	Junction	Caudate
chr2:209888261-209894162(+)	ENSG00000144406.18	ENSG00000144406	UNC80	-0.0449777844603578	0.261038897315177	-0.724867144318902	0.468970676929879	0.919499937625021	Junction	Caudate
chr12:21477970-21483375(-)	ENSG00000004700.15	ENSG00000004700	RECQL	-0.0323579072124068	1.24590506227023	-0.724866462761813	0.468971094615422	0.919499937625021	Junction	Caudate
chr16:30969463-30969601(+)	ENSG00000099381.16	ENSG00000099381	SETD1A	-0.04050039821671	0.49914277123614	-0.724860625197191	0.468974672117817	0.919499937625021	Junction	Caudate
chr5:15616073-15927889(+)	ENSG00000183580.9	ENSG00000183580	FBXL7	0.0481781581553978	0.27507248817708	0.72484217342051	0.468985980233676	0.919499937625021	Junction	Caudate
chr7:102772451-102777252(+)	ENSG00000222011.8	ENSG00000222011	FAM185A	-0.0415815887167935	2.17450275369282	-0.724834576635942	0.468990635944263	0.919499937625021	Junction	Caudate
chr8:131959664-131968294(+)	ENSG00000132294.14	ENSG00000132294	EFR3A	0.0233708166891832	2.73594098421484	0.724821229212212	0.468998816012249	0.919499937625021	Junction	Caudate
chr2:11600996-11602405(+)	ENSG00000196208.13	ENSG00000196208	GREB1	-0.0453807582739366	0.517863803426601	-0.724812302538843	0.469004286834685	0.919499937625021	Junction	Caudate
chr10:85854616-85856028(-)	ENSG00000182771.18	ENSG00000182771	GRID1	0.0208988162615257	2.64696290948818	0.724803750747772	0.469009527939097	0.919499937625021	Junction	Caudate
chr1:31310165-31318166(+)	ENSG00000121766.15	ENSG00000121766	ZCCHC17	-0.0552544176861966	-0.0685902275664063	-0.724801598593285	0.469010846927143	0.919499937625021	Junction	Caudate
chr9:104786977-104787919(-)	ENSG00000165029.15	ENSG00000165029	ABCA1	-0.0377390220916277	2.3789033938913	-0.724794332194553	0.469015300290445	0.919499937625021	Junction	Caudate
chr20:43580062-43584851(+)	ENSG00000101049.14	ENSG00000101049	SGK2	0.066794712955091	1.10609719304936	0.724784572058676	0.469021282029276	0.919499937625021	Junction	Caudate
chr9:131133210-131134897(+)	ENSG00000126883.16	ENSG00000126883	NUP214	0.0278766261346162	1.47208352989214	0.724778694978522	0.469024883962537	0.919499937625021	Junction	Caudate
chr12:53034035-53034611(+)	ENSG00000063046.17	ENSG00000063046	EIF4B	-0.0166192710239356	5.70024965481161	-0.724765560353329	0.469032933941173	0.919499937625021	Junction	Caudate
chr14:22904327-22904874(-)	ENSG00000100461.17	ENSG00000100461	RBM23	0.0236745442304813	2.22404862503575	0.724758323343182	0.469037369409017	0.919499937625021	Junction	Caudate
chr9:128261260-128261453(-)	ENSG00000167110.16	ENSG00000167110	GOLGA2	-0.023514716138609	2.28800401933617	-0.724753690602226	0.469040208766931	0.919499937625021	Junction	Caudate
chr1:27666476-27668225(-)	ENSG00000126709.14	ENSG00000126709	IFI6	0.0497440605350372	2.23031540600468	0.724752513107868	0.469040930442285	0.919499937625021	Junction	Caudate
chr4:44718411-44722083(-)	ENSG00000163281.11	ENSG00000163281	GNPDA2	-0.0269938323938514	1.59048066231789	-0.724741866117519	0.469047455911768	0.919499937625021	Junction	Caudate
chr7:139360323-139376061(+)	ENSG00000146963.17	ENSG00000146963	LUC7L2	0.0326315676230965	1.14261537906397	0.724735598544019	0.469051297289402	0.919499937625021	Junction	Caudate
chr12:6698105-6700613(-)	ENSG00000139200.13	ENSG00000139200	PIANP	-0.0786498348548146	-1.22960547110617	-0.724720814011747	0.469060358755594	0.919499937625021	Junction	Caudate
chr2:8806370-8812394(-)	ENSG00000134313.14	ENSG00000134313	KIDINS220	0.0174773713196632	3.51531722695546	0.724720510774219	0.469060544611433	0.919499937625021	Junction	Caudate
chr3:142054150-142093060(-)	ENSG00000114126.17	ENSG00000114126	TFDP2	-0.0351996808155768	1.88546635914698	-0.724710840585642	0.469066471541144	0.919499937625021	Junction	Caudate
chr16:20860370-20862107(-)	ENSG00000188215.9	ENSG00000188215	DCUN1D3	0.0391311959627868	0.403892000793898	0.724703975125979	0.469070679457116	0.919499937625021	Junction	Caudate
chr3:134549177-134550062(+)	ENSG00000182923.16	ENSG00000182923	CEP63	0.0256284593731969	1.86706871102129	0.724694781445946	0.469076314397871	0.919499937625021	Junction	Caudate
chr8:6519992-6521177(-)	ENSG00000091879.13	ENSG00000091879	ANGPT2	-0.0948880367412257	-1.16785011102143	-0.724690911617145	0.469078686283698	0.919499937625021	Junction	Caudate
chr1:62583255-62586506(-)	ENSG00000116641.17	ENSG00000116641	DOCK7	-0.0296637210562234	1.95861031387825	-0.724682142351109	0.469084061145033	0.919499937625021	Junction	Caudate
chr19:6381851-6383310(-)	ENSG00000125651.13	ENSG00000125651	GTF2F1	-0.0211383664111398	2.71963267074881	-0.724674455293899	0.469088772726718	0.919499937625021	Junction	Caudate
chr19:50324083-50328212(-)	ENSG00000131398.13	ENSG00000131398	KCNC3	0.0586722737404849	-0.244027667344614	0.72466248885185	0.469096107298277	0.919499937625021	Junction	Caudate
chr2:196770040-196771747(-)	ENSG00000119041.10	ENSG00000119041	GTF3C3	-0.0284950022848744	1.19855762162987	-0.72465359858468	0.469101556436279	0.919499937625021	Junction	Caudate
chr8:24313581-24320235(+)	ENSG00000042980.12	ENSG00000042980	ADAM28	-0.0850778432128507	-1.01260155497909	-0.724646955134431	0.469105628449022	0.919499937625021	Junction	Caudate
chr13:37021603-37022010(-)	ENSG00000102710.19	ENSG00000102710	SUPT20H	-0.0422356732706779	0.272328185348958	-0.724635291000765	0.469112777869067	0.919499937625021	Junction	Caudate
chr17:82009192-82009485(+)	ENSG00000169696.15	ENSG00000169696	ASPSCR1	-0.0300178861881923	1.33011365883451	-0.724620422752138	0.469121891308687	0.919499937625021	Junction	Caudate
chr19:30372557-30443560(+)	ENSG00000198597.8	ENSG00000198597	ZNF536	0.0733918469205013	1.19161403809244	0.724615436894983	0.469124947393942	0.919499937625021	Junction	Caudate
chr7:36415885-36417079(+)	ENSG00000011426.10	ENSG00000011426	ANLN	0.0641564470479088	3.74253100713372	0.724613390743359	0.469126201587466	0.919499937625021	Junction	Caudate
chr5:72848252-72848384(+)	ENSG00000083312.17	ENSG00000083312	TNPO1	-0.0350980016662179	1.70277264315029	-0.724612876510264	0.469126516788163	0.919499937625021	Junction	Caudate
chr4:41944927-41949301(+)	ENSG00000109133.12	ENSG00000109133	TMEM33	-0.0220119169797536	2.93476919328625	-0.724609642552144	0.469128499055052	0.919499937625021	Junction	Caudate
chr7:100352915-100352996(+)	ENSG00000272752.6	ENSG00000272752	STAG3L5P-PVRIG2P-PILRB	-0.0626529726793836	-0.117641905205377	-0.724603437691511	0.469132302360921	0.919499937625021	Junction	Caudate
chr12:44523485-44532580(-)	ENSG00000184613.10	ENSG00000184613	NELL2	0.0419391394223766	3.17992595271925	0.724601759658351	0.469133330924171	0.919499937625021	Junction	Caudate
chr18:58863751-58865303(+)	ENSG00000074657.13	ENSG00000074657	ZNF532	0.0612320038911966	-0.279033087477535	0.724591683907006	0.469139506959292	0.919500682921634	Junction	Caudate
chr8:125055672-125056676(-)	ENSG00000164961.15	ENSG00000164961	KIAA0196	0.0238180786362579	1.7971490074256	0.724576586946931	0.469148760880299	0.91950746069799	Junction	Caudate
chr6:42184943-42185679(-)	ENSG00000112599.8	ENSG00000112599	GUCA1B	0.097504061711093	-1.84309108379996	0.724536724458352	0.469173195711717	0.919535555816508	Junction	Caudate
chr9:127050133-127052846(+)	ENSG00000136828.18	ENSG00000136828	RALGPS1	0.0208915213236336	2.3936872383419	0.724504643614018	0.469192861079	0.919535555816508	Junction	Caudate
chr9:6849701-6880011(+)	ENSG00000274527.5	ENSG00000274527	RP11-146B14.1	0.0247938554600469	3.2322713180297	0.724501928461803	0.469194525472208	0.919535555816508	Junction	Caudate
chr14:88563694-88568038(+)	ENSG00000100722.18	ENSG00000100722	ZC3H14	0.0213666820185461	2.25022175527414	0.724481880442428	0.469206815045727	0.919535555816508	Junction	Caudate
chr15:71960097-71967983(-)	ENSG00000066933.15	ENSG00000066933	MYO9A	-0.0249854945299195	2.43971585751459	-0.724473768318929	0.469211787883915	0.919535555816508	Junction	Caudate
chr18:265364-265456(-)	ENSG00000079134.11	ENSG00000079134	THOC1	0.0345001120712988	0.484004860651383	0.724459256234975	0.469220684054867	0.919535555816508	Junction	Caudate
chr10:95357804-95367649(-)	ENSG00000095637.21	ENSG00000095637	SORBS1	-0.0222779611444758	4.55656961391152	-0.724454366416666	0.469223681623365	0.919535555816508	Junction	Caudate
chr9:135768674-135768828(+)	ENSG00000107147.12	ENSG00000107147	KCNT1	0.0529286170132307	2.22129322228143	0.724420926086003	0.469244181582435	0.919535555816508	Junction	Caudate
chr1:9735175-9735466(-)	ENSG00000171603.16	ENSG00000171603	CLSTN1	-0.0224013104374839	4.82184240802961	-0.724416144726964	0.469247112744338	0.919535555816508	Junction	Caudate
chr16:11765154-11765488(-)	ENSG00000122299.11	ENSG00000122299	ZC3H7A	-0.026429932908545	1.29005276872173	-0.724410877841712	0.469250341564749	0.919535555816508	Junction	Caudate
chr19:47493175-47493415(-)	ENSG00000105402.7	ENSG00000105402	NAPA	0.0197985913659704	3.91019599476722	0.724408192303721	0.469251987916335	0.919535555816508	Junction	Caudate
chr4:20541620-20542493(+)	ENSG00000145147.19	ENSG00000145147	SLIT2	0.0383816443891896	1.80531913525875	0.724407947738341	0.469252137845708	0.919535555816508	Junction	Caudate
chr1:202333094-202333236(-)	ENSG00000077152.9	ENSG00000077152	UBE2T	0.0467334090084554	1.11277808391561	0.724392787120033	0.469261432025883	0.919535555816508	Junction	Caudate
chr12:96682337-96684647(+)	ENSG00000188596.10	ENSG00000188596	CFAP54	-0.0711166505093338	0.125950443991626	-0.724375162765225	0.469272236722183	0.919535555816508	Junction	Caudate
chr1:19220849-19222623(-)	ENSG00000127463.13	ENSG00000127463	EMC1	-0.022621002600107	2.55067049720114	-0.724365403922593	0.469278219487457	0.919535555816508	Junction	Caudate
chr1:52688169-52692726(-)	ENSG00000162377.5	ENSG00000162377	COA7	-0.0276149665026723	1.35078600727572	-0.72436261531848	0.469279929079505	0.919535555816508	Junction	Caudate
chr2:206274947-206279539(+)	ENSG00000204186.7	ENSG00000204186	ZDBF2	0.0506265606144726	0.687475654785482	0.72434963340715	0.469287887864044	0.919535555816508	Junction	Caudate
chr1:219179247-219193081(+)	ENSG00000143353.11	ENSG00000143353	LYPLAL1	-0.0316738050942136	1.75612656714662	-0.724339824519513	0.469293901421405	0.919535555816508	Junction	Caudate
chr14:49853722-49862656(-)				0.0407838998150077	14.2645789071393	0.724339552777643	0.469294068019429	0.919535555816508	Junction	Caudate
chr6:129383234-129391490(+)	ENSG00000196569.11	ENSG00000196569	LAMA2	0.0491211211070347	0.0793702456577647	0.724328413548154	0.469300897225757	0.919535555816508	Junction	Caudate
chr21:28943905-28944382(-)	ENSG00000198862.13	ENSG00000198862	LTN1	0.028095442034418	1.54221051959591	0.724300697144852	0.469317889756872	0.919535555816508	Junction	Caudate
chr21:39646623-39659752(+)	ENSG00000183778.17	ENSG00000183778	B3GALT5	0.0508069488028409	0.371269715253402	0.724296957099316	0.469320182751541	0.919535555816508	Junction	Caudate
chr1:204977726-204978967(+)	ENSG00000163531.15	ENSG00000163531	NFASC	-0.0308705931447781	2.29368010334531	-0.724292857254	0.46932269634398	0.919535555816508	Junction	Caudate
chr17:16634757-16647328(-)	ENSG00000197566.9	ENSG00000197566	ZNF624	0.0528007625720477	-0.0786050723168125	0.7242851833353	0.469327401201085	0.919535555816508	Junction	Caudate
chr2:25388362-25427534(-)	ENSG00000138101.18	ENSG00000138101	DTNB	-0.0685256715564543	-0.672257686126997	-0.724276314005581	0.469332838993806	0.919535555816508	Junction	Caudate
chr11:14260753-14262711(+)	ENSG00000262655.3	ENSG00000262655	SPON1	-0.0318530644767285	3.13775128950789	-0.724246660966058	0.469351019548573	0.919535555816508	Junction	Caudate
chr1:156294566-156294758(-)	ENSG00000198715.11	ENSG00000198715	GLMP	-0.0597359379619029	-0.682457153731352	-0.724229681138335	0.469361430215144	0.919535555816508	Junction	Caudate
chr4:88805053-88851019(-)	ENSG00000138640.14	ENSG00000138640	FAM13A	-0.0714638218861541	-1.27161664705755	-0.72422959675502	0.469361481952536	0.919535555816508	Junction	Caudate
chrX:54311292-54333136(-)	ENSG00000196632.10	ENSG00000196632	WNK3	0.036469592907596	0.433776135951035	0.724229470078461	0.469361559620914	0.919535555816508	Junction	Caudate
chr21:33465410-33467009(-)	ENSG00000142188.16	ENSG00000142188	TMEM50B	-0.0221645593099705	2.59051110078688	-0.724217774218404	0.469368730658563	0.919535555816508	Junction	Caudate
chrX:123623972-123624059(-)	ENSG00000125676.19	ENSG00000125676	THOC2	-0.0251836210746891	1.59161560124325	-0.724216477089462	0.469369525965984	0.919535555816508	Junction	Caudate
chr7:128835575-128837159(+)	ENSG00000128591.15	ENSG00000128591	FLNC	-0.113878568867405	-1.70869702783192	-0.724188349854183	0.469386771774675	0.919535555816508	Junction	Caudate
chr3:10912194-10918328(+)	ENSG00000132164.9	ENSG00000132164	SLC6A11	-0.0703043607147299	-0.534527996038296	-0.724185405710415	0.469388576954303	0.919535555816508	Junction	Caudate
chr13:102643377-102644556(+)	ENSG00000134900.11	ENSG00000134900	TPP2	0.0243875844486862	1.63061526458434	0.724177470673191	0.469393442281942	0.919535555816508	Junction	Caudate
chr14:24172782-24172898(+)	ENSG00000100918.12	ENSG00000100918	REC8	0.045708132270708	0.0461986325834518	0.724167893338479	0.469399314613198	0.919535555816508	Junction	Caudate
chr7:66948695-66950951(+)	ENSG00000106609.16	ENSG00000106609	TMEM248	-0.0200094106845847	3.50770478412647	-0.72414739284523	0.469411884603033	0.919535555816508	Junction	Caudate
chr9:97328147-97330153(+)	ENSG00000255036.6	ENSG00000255036	RP11-23J9.4	-0.0642137975171578	-0.540903825384537	-0.724142214461801	0.469415059786781	0.919535555816508	Junction	Caudate
chr17:42117815-42117906(-)	ENSG00000108773.10	ENSG00000108773	KAT2A	0.0226032098799071	2.75925566473299	0.724140139548735	0.469416332046293	0.919535555816508	Junction	Caudate
chr3:122833447-122845762(+)	ENSG00000138463.8	ENSG00000138463	DIRC2	-0.037691692899649	0.542132459522726	-0.724137186716815	0.46941814261629	0.919535555816508	Junction	Caudate
chr7:158767775-158773340(-)	ENSG00000117868.15	ENSG00000117868	ESYT2	-0.0249285251762787	2.73109703151735	-0.724116475537072	0.4694308420734	0.919535555816508	Junction	Caudate
chr11:67608723-67609451(+)	ENSG00000167792.11	ENSG00000167792	NDUFV1	0.0176881905367112	4.35103077815055	0.724101208103818	0.469440203715034	0.919535555816508	Junction	Caudate
chr9:69228115-69229183(+)	ENSG00000119139.17	ENSG00000119139	TJP2	0.0537376857522249	2.99997178249058	0.724100475053008	0.469440653207668	0.919535555816508	Junction	Caudate
chr12:67310317-67311692(+)	ENSG00000111530.12	ENSG00000111530	CAND1	0.0194729718499617	3.35400845185701	0.724093330659043	0.469445034024915	0.919535555816508	Junction	Caudate
chr16:5027894-5027979(-)	ENSG00000103174.11	ENSG00000103174	NAGPA	0.0374878367536809	1.51160489326682	0.724085010711367	0.469450135699705	0.919535555816508	Junction	Caudate
chr10:79065816-79067383(-)				0.0658952470293709	-1.20820419172308	0.724075674935712	0.469455860302549	0.919535555816508	Junction	Caudate
chr3:50387613-50394108(-)	ENSG00000007402.11	ENSG00000007402	CACNA2D2	-0.0453749794471905	1.33342700765416	-0.724062867237067	0.469463713916358	0.919535555816508	Junction	Caudate
chr3:42194942-42199176(+)	ENSG00000182606.14	ENSG00000182606	TRAK1	-0.0203642033320527	2.55400423333431	-0.724041653902921	0.469476721982294	0.919535555816508	Junction	Caudate
chr15:65157911-65158574(-)	ENSG00000166855.9	ENSG00000166855	CLPX	-0.0199220328899842	2.60040295850414	-0.724037049505246	0.469479545436101	0.919535555816508	Junction	Caudate
chr1:160290687-160291334(-)	ENSG00000122218.14	ENSG00000122218	COPA	0.0183952330038531	4.08214407882557	0.724035586409161	0.469480442620399	0.919535555816508	Junction	Caudate
chr4:108620601-108621950(+)	ENSG00000109475.16	ENSG00000109475	RPL34	-0.034211902053641	5.69024876390401	-0.724031778553035	0.469482777638097	0.919535555816508	Junction	Caudate
chr20:34850061-34851230(-)	ENSG00000131067.16	ENSG00000131067	GGT7	0.0258092301273737	2.06215573479302	0.724018463132983	0.469490942845348	0.919535555816508	Junction	Caudate
chr7:100683633-100683817(-)	ENSG00000146830.9	ENSG00000146830	GIGYF1	-0.0344506828025137	1.19973354277646	-0.724011109401694	0.469495452293014	0.919535555816508	Junction	Caudate
chr9:127318128-127320714(+)	ENSG00000136895.18	ENSG00000136895	GARNL3	0.024759012209547	2.04390632548656	0.723998140136967	0.469503405350999	0.919535555816508	Junction	Caudate
chr17:75756860-75756942(+)	ENSG00000132470.13	ENSG00000132470	ITGB4	-0.062968046382605	0.739351389718734	-0.72398490612027	0.469511520838189	0.919535555816508	Junction	Caudate
chr19:49338937-49339329(+)	ENSG00000104894.11	ENSG00000104894	CD37	-0.0795398258878983	-1.40391383477797	-0.723984436429788	0.469511808867599	0.919535555816508	Junction	Caudate
chr4:1001564-1001678(+)	ENSG00000127415.12	ENSG00000127415	IDUA	-0.0710439926007796	-1.23239207835908	-0.723981698341043	0.469513487954217	0.919535555816508	Junction	Caudate
chr3:128908265-128908972(+)	ENSG00000177646.18	ENSG00000177646	ACAD9	0.0246335492394411	1.76987858612452	0.723966354498066	0.469522897368101	0.919535555816508	Junction	Caudate
chr12:64115894-64125976(+)	ENSG00000196935.8	ENSG00000196935	SRGAP1	0.0319985878898871	1.80924941003611	0.723953434451741	0.469530820501098	0.919535555816508	Junction	Caudate
chr1:155254195-155254399(-)	ENSG00000160767.20	ENSG00000160767	FAM189B	0.05722637478764	-0.351174547570597	0.72395077745255	0.469532449897485	0.919535555816508	Junction	Caudate
chr3:183665040-183667113(+)	ENSG00000114796.15	ENSG00000114796	KLHL24	-0.0642203180814539	-0.714813958540312	-0.723935462685501	0.469541841691327	0.919535555816508	Junction	Caudate
chrX:152189942-152197632(-)	ENSG00000011677.12	ENSG00000011677	GABRA3	-0.0479861591776721	-0.333782723542366	-0.723913365403516	0.469555393051922	0.919535555816508	Junction	Caudate
chr1:29058853-29064981(+)	ENSG00000159023.19	ENSG00000159023	EPB41	0.0854950825233462	-0.980241773174792	0.723881172143615	0.469575136251897	0.919535555816508	Junction	Caudate
chr11:85154652-85285219(-)	ENSG00000150672.16	ENSG00000150672	DLG2	-0.0570201870449971	-0.130355336577247	-0.723879050783215	0.469576437237369	0.919535555816508	Junction	Caudate
chr18:31595256-31598567(+)	ENSG00000118271.9	ENSG00000118271	TTR	-0.222849118579905	-0.0978245173356827	-0.723878782110366	0.469576602008888	0.919535555816508	Junction	Caudate
chr3:53743118-53744739(+)	ENSG00000157388.14	ENSG00000157388	CACNA1D	0.0465571313304317	0.148733788590076	0.723864771622252	0.469585194396864	0.919535555816508	Junction	Caudate
chr6:31780569-31780704(-)	ENSG00000204394.12	ENSG00000204394	VARS	0.0252771672415589	1.70679767147607	0.723864563169197	0.469585322238145	0.919535555816508	Junction	Caudate
chr17:7653503-7653840(+)	ENSG00000129244.8	ENSG00000129244	ATP1B2	-0.0359011649900549	4.79226999363638	-0.723864308297603	0.46958547854728	0.919535555816508	Junction	Caudate
chr13:46144521-46146907(-)	ENSG00000136167.13	ENSG00000136167	LCP1	-0.0757199766298442	0.318485277386283	-0.723841931873805	0.469599201803241	0.919535555816508	Junction	Caudate
chr18:46592069-46592497(-)	ENSG00000167210.16	ENSG00000167210	LOXHD1	0.079633297017117	-1.57786264401656	0.723840981789946	0.469599784485903	0.919535555816508	Junction	Caudate
chr2:56588839-56589484(+)				-0.047673845914972	0.0240961824350109	-0.723826863257575	0.469608443373087	0.919535555816508	Junction	Caudate
chr15:51542508-51545582(-)	ENSG00000104093.13	ENSG00000104093	DMXL2	0.0250709873741253	3.184404675677	0.723822159366938	0.469611328285986	0.919535555816508	Junction	Caudate
chr8:144515458-144515763(-)	ENSG00000160957.12	ENSG00000160957	RECQL4	0.0962054574494405	-1.46287520034938	0.723816607933621	0.469614733012484	0.919535555816508	Junction	Caudate
chr1:197642822-197645689(-)	ENSG00000213047.11	ENSG00000213047	DENND1B	-0.0367049147494931	4.13963719287216	-0.723810660408334	0.469618380679701	0.919535555816508	Junction	Caudate
chr10:105139487-105147616(+)	ENSG00000156395.12	ENSG00000156395	SORCS3	-0.040039110580589	1.71661291488589	-0.723800043457568	0.46962489218387	0.919535555816508	Junction	Caudate
chr3:11342280-11347876(+)	ENSG00000197548.12	ENSG00000197548	ATG7	0.0212709288400041	2.00172714290929	0.723780736868005	0.469636733276881	0.919535555816508	Junction	Caudate
chr17:19413682-19414094(+)	ENSG00000128482.15	ENSG00000128482	RNF112	0.038424968689713	2.09266522468588	0.723778776813442	0.469637935424321	0.919535555816508	Junction	Caudate
chr15:63912198-63924815(-)	ENSG00000035664.11	ENSG00000035664	DAPK2	0.0753914447081469	-0.761249825885236	0.723777440792449	0.469638754838314	0.919535555816508	Junction	Caudate
chr1:21272912-21279190(-)	ENSG00000117298.14	ENSG00000117298	ECE1	-0.0268826461005441	2.03231668510817	-0.723777389947799	0.469638786022584	0.919535555816508	Junction	Caudate
chr11:18772072-18791524(-)	ENSG00000110786.17	ENSG00000110786	PTPN5	-0.0488576495007807	1.55935067044229	-0.723774970374084	0.469640270007745	0.919535555816508	Junction	Caudate
chr15:58802378-58810229(+)	ENSG00000128923.10	ENSG00000128923	FAM63B	0.0225910820952408	2.63905475579802	0.723767405525795	0.46964490973546	0.919535555816508	Junction	Caudate
chr12:110436684-110437083(-)	ENSG00000111229.15	ENSG00000111229	ARPC3	0.0195457025751526	5.29485791265337	0.723750046185169	0.469655556788528	0.919535555816508	Junction	Caudate
chr3:57110312-57114691(-)	ENSG00000144730.16	ENSG00000144730	IL17RD	0.0517033038155087	-0.313098173719142	0.723724367574047	0.469671306568689	0.919535555816508	Junction	Caudate
chr17:58304400-58305060(-)	ENSG00000005379.15	ENSG00000005379	TSPOAP1	-0.0356591998724756	3.25301887350566	-0.723703147539971	0.469684321935796	0.919535555816508	Junction	Caudate
chr14:103912695-103913960(-)	ENSG00000156411.9	ENSG00000156411	C14orf2	0.0305571125312485	5.27133430281668	0.723697179540464	0.469687982461002	0.919535555816508	Junction	Caudate
chr16:88726644-88726714(-)	ENSG00000103335.20	ENSG00000103335	PIEZO1	-0.0554210687191528	-0.162356783997516	-0.72369583652195	0.46968880621545	0.919535555816508	Junction	Caudate
chr14:61778141-61778847(+)	ENSG00000023608.4	ENSG00000023608	SNAPC1	0.0341154757853986	0.778843110755552	0.723672281900359	0.469703253819219	0.919535555816508	Junction	Caudate
chr1:161100860-161102047(-)	ENSG00000143256.4	ENSG00000143256	PFDN2	0.0227712740795316	3.75231215530477	0.723664782109417	0.469707853987661	0.919535555816508	Junction	Caudate
chr19:50512581-50512660(-)	ENSG00000204653.9	ENSG00000204653	ASPDH	0.0660393141800242	-0.774432599861625	0.723659389307954	0.469711161801329	0.919535555816508	Junction	Caudate
chr2:69507579-69509230(-)	ENSG00000115977.18	ENSG00000115977	AAK1	0.0366442458862335	2.0274168094437	0.723652306731345	0.469715506101734	0.919535555816508	Junction	Caudate
chr12:94297424-94298631(+)	ENSG00000136040.8	ENSG00000136040	PLXNC1	0.0470358855505893	0.207655111182046	0.723638063760738	0.469724242501556	0.919535555816508	Junction	Caudate
chr7:87181342-87182055(+)	ENSG00000135164.18	ENSG00000135164	DMTF1	-0.0406045504027525	0.714888815055499	-0.723636339768287	0.469725299975792	0.919535555816508	Junction	Caudate
chr6:46709419-46710544(-)	ENSG00000146070.16	ENSG00000146070	PLA2G7	0.065305984053852	-0.459926162119614	0.723634017038086	0.469726724709957	0.919535555816508	Junction	Caudate
chrX:111142197-111147736(+)	ENSG00000077264.14	ENSG00000077264	PAK3	-0.0262580807897553	3.36476913418142	-0.723624652448945	0.46973246885819	0.919535555816508	Junction	Caudate
chr12:53467294-53468779(+)	ENSG00000197111.15	ENSG00000197111	PCBP2	-0.0407957453207338	0.786066757737411	-0.723622254069881	0.469733940006936	0.919535555816508	Junction	Caudate
chr7:143599034-143599321(+)	ENSG00000223459.5	ENSG00000223459	TCAF1P1	-0.0647069993786459	2.8920719949348	-0.723619031434501	0.469735916752698	0.919535555816508	Junction	Caudate
chr7:90279894-90282891(+)	ENSG00000105792.19	ENSG00000105792	CFAP69	0.0647421985458911	-0.714633154720123	0.723613542023758	0.469739283935885	0.919535555816508	Junction	Caudate
chr11:46798173-46801199(-)	ENSG00000175216.14	ENSG00000175216	CKAP5	0.0186555494765353	3.09977496142447	0.723599127491799	0.469748125817444	0.919535555816508	Junction	Caudate
chr10:24635104-24648830(-)	ENSG00000107863.17	ENSG00000107863	ARHGAP21	0.150334306196446	-1.56586931355054	0.723577851254259	0.469761176841581	0.919535555816508	Junction	Caudate
chr1:42959578-42970248(+)	ENSG00000227533.5	ENSG00000227533	SLC2A1-AS1	-0.073382544019121	-1.28571029539692	-0.723555288631935	0.469775017164811	0.919535555816508	Junction	Caudate
chr7:74240096-74243145(-)	ENSG00000049541.10	ENSG00000049541	RFC2	0.0284556778822341	1.36351927564847	0.723540052855254	0.469784363195516	0.919535555816508	Junction	Caudate
chr12:5799572-5806051(-)	ENSG00000047617.14	ENSG00000047617	ANO2	-0.0588828639208665	-0.813738898473151	-0.723536247543627	0.469786697490994	0.919535555816508	Junction	Caudate
chr7:156962262-156963007(+)	ENSG00000146909.7	ENSG00000146909	NOM1	0.0366024510261701	0.451796582945203	0.723520578385375	0.469796309503577	0.919535555816508	Junction	Caudate
chrX:136675097-136676623(-)	ENSG00000129675.15	ENSG00000129675	ARHGEF6	0.0358821035834773	1.83540857667755	0.723511792862748	0.469801698899784	0.919535555816508	Junction	Caudate
chr3:123947320-123948690(-)	ENSG00000175455.14	ENSG00000175455	CCDC14	-0.0343472170785548	1.2141639505291	-0.723494337299746	0.469812406952471	0.919535555816508	Junction	Caudate
chr1:185091740-185093060(+)	ENSG00000121481.10	ENSG00000121481	RNF2	-0.0266098847058889	1.31969032250087	-0.723494044018549	0.469812586865928	0.919535555816508	Junction	Caudate
chr10:95341679-95346405(-)	ENSG00000095637.21	ENSG00000095637	SORBS1	-0.0225804049786459	4.47491351057533	-0.723485495852029	0.469817830758607	0.919535555816508	Junction	Caudate
chr4:89029650-89056937(-)	ENSG00000138640.14	ENSG00000138640	FAM13A	0.0524061192016752	-0.581692052093522	0.723484007589137	0.469818743740265	0.919535555816508	Junction	Caudate
chr4:144718957-144734740(+)	ENSG00000164161.9	ENSG00000164161	HHIP	0.0549821070389919	2.02257449298161	0.723474746151847	0.469824425233333	0.919535555816508	Junction	Caudate
chr13:42295743-42297047(+)	ENSG00000023516.8	ENSG00000023516	AKAP11	0.0257207832133446	3.36197464669646	0.723474019424663	0.469824871050787	0.919535555816508	Junction	Caudate
chr9:109932029-110015953(+)	ENSG00000157654.17	ENSG00000157654	PALM2-AKAP2	0.0694827993570119	-0.291391824046205	0.723461002553809	0.469832856409308	0.919535555816508	Junction	Caudate
chr12:53060556-53060674(+)	ENSG00000111077.17	ENSG00000111077	TNS2	-0.0331223287838787	2.05094942851465	-0.723457305037468	0.46983512470963	0.919535555816508	Junction	Caudate
chr1:120579195-120620354(-)	ENSG00000275131.2	ENSG00000275131	CH17-472G23.4	0.177280430142981	-2.07063777043758	0.723444780379409	0.46984280820585	0.919535555816508	Junction	Caudate
chr4:146867584-146874715(-)	ENSG00000137473.17	ENSG00000137473	TTC29	-0.129974137658699	-2.1887614173318	-0.723442290717553	0.469844335545869	0.919535555816508	Junction	Caudate
chr16:173195-176998(+)				0.12014503793964	0.494578719051431	0.723439274641019	0.469846185830704	0.919535555816508	Junction	Caudate
chr1:35566630-35566651(+)				-0.170989362153941	-2.78850514270014	-0.723427572908679	0.469853364578675	0.919535555816508	Junction	Caudate
chr20:63967005-63967380(-)	ENSG00000196700.8	ENSG00000196700	ZNF512B	-0.0318945821916944	1.26226696416342	-0.723417526270779	0.469859528012209	0.919535555816508	Junction	Caudate
chrX:54928711-54931203(+)	ENSG00000067445.20	ENSG00000067445	TRO	-0.0636337726280661	-1.08371322326373	-0.723392861645805	0.469874659510843	0.919535555816508	Junction	Caudate
chr2:113625730-113627037(-)	ENSG00000240356.6	ENSG00000240356	RPL23AP7	0.068610517712891	0.399087566518747	0.723365878013939	0.469891214006444	0.919535555816508	Junction	Caudate
chr4:3203067-3204006(+)	ENSG00000197386.10	ENSG00000197386	HTT	0.0493958815959612	-0.459799504117167	0.723363197256173	0.469892858672721	0.919535555816508	Junction	Caudate
chr11:66210452-66211133(+)	ENSG00000175115.11	ENSG00000175115	PACS1	-0.0259950891321854	3.07032715888081	-0.723362566326483	0.469893245753584	0.919535555816508	Junction	Caudate
chr4:57011101-57015501(+)	ENSG00000047315.14	ENSG00000047315	POLR2B	0.0188198385064404	3.01312525994987	0.723362166440021	0.469893491087505	0.919535555816508	Junction	Caudate
chr18:36800312-36805373(-)	ENSG00000134779.14	ENSG00000134779	TPGS2	0.0200721482580374	3.23007477494239	0.723361340477948	0.469893997822848	0.919535555816508	Junction	Caudate
chr2:218384366-218385146(+)	ENSG00000018280.16	ENSG00000018280	SLC11A1	-0.135023681865722	-1.97306388704861	-0.723356177001008	0.469897165670406	0.919535555816508	Junction	Caudate
chr7:105091315-105101424(+)	ENSG00000005483.20	ENSG00000005483	KMT2E	0.027330587016724	2.56398739673058	0.723351432132721	0.469900076707585	0.919535555816508	Junction	Caudate
chr10:119792037-119792156(+)	ENSG00000198825.12	ENSG00000198825	INPP5F	-0.0309414619542737	0.76251096033466	-0.723346762736374	0.469902941451533	0.919535555816508	Junction	Caudate
chr6:89567097-89595915(+)	ENSG00000135299.16	ENSG00000135299	ANKRD6	0.0459287181445045	-0.208353110072889	0.723344380651811	0.469904402899492	0.919535555816508	Junction	Caudate
chr3:113844650-113869506(+)	ENSG00000178075.19	ENSG00000178075	GRAMD1C	-0.044036387610638	0.531884299939839	-0.723344125948516	0.469904559164292	0.919535555816508	Junction	Caudate
chr10:992660-995928(+)	ENSG00000107937.18	ENSG00000107937	GTPBP4	-0.0253726202877129	1.87600120544307	-0.723339416113592	0.469907448733239	0.919535555816508	Junction	Caudate
chr7:128323592-128324558(-)	ENSG00000106344.8	ENSG00000106344	RBM28	0.0259813386449952	1.69600150920918	0.723333986963968	0.469910779626999	0.919535555816508	Junction	Caudate
chr3:52520550-52520641(+)	ENSG00000010327.10	ENSG00000010327	STAB1	0.0744809588286466	-0.187409374776378	0.723277503893436	0.469945433916918	0.919584014407339	Junction	Caudate
chr2:131052453-131052890(-)	ENSG00000152102.17	ENSG00000152102	FAM168B	0.0204808567805907	3.82661834723276	0.723259995666752	0.469956176098835	0.919584014407339	Junction	Caudate
chr1:37720059-37720350(-)	ENSG00000183317.16	ENSG00000183317	EPHA10	0.053837367133187	-0.008179556835021	0.723246355054095	0.469964545398473	0.919584014407339	Junction	Caudate
chr19:11041561-11058257(+)	ENSG00000127616.17	ENSG00000127616	SMARCA4	0.0372466877170924	0.653650441047982	0.723225781053795	0.469977168886192	0.919584014407339	Junction	Caudate
chr10:110117423-110118586(+)	ENSG00000148700.14	ENSG00000148700	ADD3	0.0289847044398518	5.08125732668294	0.723219187403815	0.469981214559229	0.919584014407339	Junction	Caudate
chr6:129427855-129438645(+)	ENSG00000196569.11	ENSG00000196569	LAMA2	0.0456686399151064	0.946213180767814	0.723218255223492	0.469981786519688	0.919584014407339	Junction	Caudate
chr2:74492748-74492921(+)	ENSG00000115282.19	ENSG00000115282	TTC31	0.0742683870125188	-1.38639554117796	0.723216717462844	0.469982730048587	0.919584014407339	Junction	Caudate
chr11:9989596-9992414(-)	ENSG00000133812.15	ENSG00000133812	SBF2	0.0203054224942821	2.89576528900937	0.723205108250658	0.469989853185301	0.919584014407339	Junction	Caudate
chr16:31507879-31508073(-)	ENSG00000140688.16	ENSG00000140688	C16orf58	0.0287627679268452	1.80431935218074	0.723190892278937	0.469998575849274	0.919584014407339	Junction	Caudate
chr4:93395709-93422770(+)	ENSG00000152208.12	ENSG00000152208	GRID2	0.0370608431607438	1.01926658601955	0.723166240833096	0.470013701744887	0.919584014407339	Junction	Caudate
chr12:47772321-47779027(+)	ENSG00000211584.13	ENSG00000211584	SLC48A1	-0.0877023891847789	-1.44852876886784	-0.723165151837855	0.470014369948364	0.919584014407339	Junction	Caudate
chr19:45816578-45816797(-)	ENSG00000125755.18	ENSG00000125755	SYMPK	0.0277711143754838	1.7475136644634	0.723153911368551	0.470021267089804	0.919584014407339	Junction	Caudate
chr2:112661227-112662863(+)	ENSG00000144136.10	ENSG00000144136	SLC20A1	-0.0260532555901704	1.72908106694093	-0.723151941463637	0.470022475827395	0.919584014407339	Junction	Caudate
chr22:36284512-36285120(-)	ENSG00000100345.20	ENSG00000100345	MYH9	-0.0307749390904322	3.06684206113898	-0.723151349358114	0.470022839144864	0.919584014407339	Junction	Caudate
chr14:95191733-95193848(-)	ENSG00000165959.11	ENSG00000165959	CLMN	0.0533640788547797	1.24540377842561	0.723146250167696	0.470025968027642	0.919584014407339	Junction	Caudate
chr1:39378524-39379202(+)	ENSG00000127603.23	ENSG00000127603	MACF1	0.0264140559256812	3.57461055439731	0.723142475230318	0.470028284351122	0.919584014407339	Junction	Caudate
chr11:35261863-35265526(-)	ENSG00000110436.11	ENSG00000110436	SLC1A2	-0.0972541783043384	-1.79158799644964	-0.723109339335262	0.470048617000294	0.919612453597107	Junction	Caudate
chr17:31988498-31993241(+)	ENSG00000178691.10	ENSG00000178691	SUZ12	0.0251315457688601	1.62350735475624	0.723080380742399	0.470066386797778	0.919622538617547	Junction	Caudate
chr20:35632924-35655201(-)	ENSG00000214078.12	ENSG00000214078	CPNE1	0.0786516434070031	-1.11103269301456	0.723051467106298	0.470084129380226	0.919622538617547	Junction	Caudate
chr17:41971377-41971891(+)	ENSG00000173786.16	ENSG00000173786	CNP	0.228676102293015	-2.67447680176757	0.723046708228353	0.470087049656775	0.919622538617547	Junction	Caudate
chr5:58455780-58456025(-)	ENSG00000145632.14	ENSG00000145632	PLK2	0.0409608787125893	4.3982908160144	0.723042352808055	0.47008972236111	0.919622538617547	Junction	Caudate
chr8:132804033-132804611(+)	ENSG00000129292.20	ENSG00000129292	PHF20L1	-0.0315397959000102	1.06581022126047	-0.723036881535161	0.470093079820505	0.919622538617547	Junction	Caudate
chr1:62447512-62448464(+)	ENSG00000162607.12	ENSG00000162607	USP1	-0.0255681508494289	2.25403044231077	-0.723033863981194	0.470094931555238	0.919622538617547	Junction	Caudate
chr5:87394485-87395043(-)	ENSG00000134480.13	ENSG00000134480	CCNH	-0.0299777876708847	2.40784840466575	-0.723026263149533	0.470099595855604	0.919622538617547	Junction	Caudate
chr16:56151770-56161887(-)	ENSG00000246379.6	ENSG00000246379		0.0687872051823795	-1.23974144123504	0.723013006412135	0.470107731001162	0.919622538617547	Junction	Caudate
chr17:3026465-3026943(+)	ENSG00000132359.14	ENSG00000132359	RAP1GAP2	0.0619623256166588	0.0349098851329252	0.722987501601026	0.470123382534081	0.919622538617547	Junction	Caudate
chr12:6860239-6860365(+)	ENSG00000111667.13	ENSG00000111667	USP5	-0.0187624300046046	2.94761877253709	-0.722978992868422	0.470128604150795	0.919622538617547	Junction	Caudate
chr3:15074931-15075605(-)	ENSG00000131381.12	ENSG00000131381	RBSN	-0.0227324916312887	2.31455007537939	-0.722977492607903	0.470129524830072	0.919622538617547	Junction	Caudate
chr19:3027874-3028318(-)	ENSG00000065717.14	ENSG00000065717	TLE2	-0.0682711481656966	-1.10225824149558	-0.722955254090787	0.470143172271637	0.919622538617547	Junction	Caudate
chr11:64806369-64807010(-)	ENSG00000133895.14	ENSG00000133895	MEN1	-0.031434702801779	1.18697511206073	-0.722945138267724	0.470149380271929	0.919622538617547	Junction	Caudate
chr2:72680736-72718102(-)	ENSG00000144036.15	ENSG00000144036	EXOC6B	0.0537193708326758	2.9146636464724	0.722937870528292	0.470153840453971	0.919622538617547	Junction	Caudate
chr10:119147861-119155061(-)	ENSG00000183605.16	ENSG00000183605	SFXN4	0.0244627066518388	1.76394532007115	0.722935101774971	0.470155539632762	0.919622538617547	Junction	Caudate
chr8:22475625-22498000(+)	ENSG00000120910.14	ENSG00000120910	PPP3CC	-0.0301017838742469	1.07251644553765	-0.722929792765265	0.470158797771722	0.919622538617547	Junction	Caudate
chr5:140668335-140668414(+)	ENSG00000120314.18	ENSG00000120314	WDR55	0.0346991642639765	0.55374348136268	0.722913529172942	0.470168778815345	0.919622538617547	Junction	Caudate
chr6:62177313-62285857(-)	ENSG00000112232.8	ENSG00000112232	KHDRBS2	0.0456870011448094	1.09141016941299	0.722911666156073	0.47016992216512	0.919622538617547	Junction	Caudate
chr17:76940549-76940731(+)	ENSG00000167889.12	ENSG00000167889	MGAT5B	0.0407262883073546	2.50620725477965	0.722903736468441	0.470174788701141	0.919622538617547	Junction	Caudate
chr2:206124277-206126538(-)	ENSG00000023228.13	ENSG00000023228	NDUFS1	-0.0193227751635637	4.13625444985058	-0.722898518194706	0.470177991228039	0.919622538617547	Junction	Caudate
chr12:105120598-105121100(+)	ENSG00000136051.13	ENSG00000136051	KIAA1033	-0.0293899911988512	2.25814786871345	-0.722892767778008	0.470181520352456	0.919622538617547	Junction	Caudate
chr12:2605787-2606610(+)	ENSG00000151067.21	ENSG00000151067	CACNA1C	0.0383276038960086	1.2699806975199	0.722879895726335	0.470189420193526	0.919622538617547	Junction	Caudate
chr10:344919-344998(-)	ENSG00000151240.16	ENSG00000151240	DIP2C	0.0224085231299018	2.26364230523458	0.722877466137325	0.470190911290192	0.919622538617547	Junction	Caudate
chr12:48914574-48916969(+)	ENSG00000139537.10	ENSG00000139537	CCDC65	-0.115485739442336	-1.66498811794796	-0.722874243641497	0.47019288901671	0.919622538617547	Junction	Caudate
chr1:33635331-33636359(-)	ENSG00000121904.17	ENSG00000121904	CSMD2	0.0544846175885457	-0.14932526907321	0.722841374381379	0.470213061969558	0.919628639215494	Junction	Caudate
chr22:17124772-17130361(+)	ENSG00000235478.4	ENSG00000235478	AC006946.15	-0.0463564998406703	0.571022540751596	-0.722830072891253	0.470219998178974	0.919628639215494	Junction	Caudate
chr20:44512995-44513878(-)	ENSG00000132824.13	ENSG00000132824	SERINC3	0.0164209524055164	4.8650340293847	0.722828933442792	0.470220697510535	0.919628639215494	Junction	Caudate
chr2:9491152-9492897(-)	ENSG00000151694.12	ENSG00000151694	ADAM17	-0.0331781848533552	0.656560308244123	-0.72282494662203	0.470223144409058	0.919628639215494	Junction	Caudate
chr3:66386302-66394039(-)	ENSG00000144749.13	ENSG00000144749	LRIG1	0.0356451618330795	3.4498937482125	0.722821937710055	0.470224991123858	0.919628639215494	Junction	Caudate
chr3:173396696-173604278(+)	ENSG00000169760.17	ENSG00000169760	NLGN1	0.0854586155050353	-1.26700778670103	0.722785436881343	0.470247393768022	0.919652232784518	Junction	Caudate
chr2:233510136-233511708(-)	ENSG00000085982.13	ENSG00000085982	USP40	0.0341590187605961	1.37006690869993	0.722783392608447	0.470248648472603	0.919652232784518	Junction	Caudate
chr15:78894905-78896982(+)	ENSG00000185787.14	ENSG00000185787	MORF4L1	-0.0198274120674333	4.65336769979891	-0.722762141717103	0.470261691650707	0.919652644686897	Junction	Caudate
chr2:37269688-37272379(-)	ENSG00000115825.9	ENSG00000115825	PRKD3	-0.0384356101456495	1.01930869043435	-0.722761551181217	0.470262054107296	0.919652644686897	Junction	Caudate
chr5:70197391-70201867(-)	ENSG00000254701.3	ENSG00000254701	RP11-1415C14.4	0.206759449724878	0.0019588095973823	0.722754716126885	0.470266249308977	0.919652644686897	Junction	Caudate
chr2:43894630-43896633(-)	ENSG00000138095.18	ENSG00000138095	LRPPRC	0.0213350931950276	3.33835801369057	0.722725067139187	0.470284447426933	0.91966979414124	Junction	Caudate
chrX:154366471-154366561(-)	ENSG00000196924.14	ENSG00000196924	FLNA	-0.0382691300009516	2.06574430441965	-0.722721539915569	0.470286612411538	0.91966979414124	Junction	Caudate
chr11:9414412-9417058(+)	ENSG00000205339.9	ENSG00000205339	IPO7	-0.01678038632106	3.56544562330787	-0.722706178124941	0.470296041433093	0.919676896958673	Junction	Caudate
chrX:136226014-136227283(-)	ENSG00000129680.15	ENSG00000129680	MAP7D3	-0.0762036859653479	-1.57369256994152	-0.722693771446824	0.470303656691854	0.919680452781494	Junction	Caudate
chr6:87416828-87418207(+)	ENSG00000272514.5	ENSG00000272514	CFAP206	-0.0848333498487306	-1.15032193573552	-0.722672049999565	0.470316989550368	0.919695189165249	Junction	Caudate
chr17:42495717-42498923(+)	ENSG00000033627.15	ENSG00000033627	ATP6V0A1	0.0209001133887876	3.60308960031305	0.722636478066363	0.470338824439059	0.919712435686048	Junction	Caudate
chr19:55096336-55098783(-)	ENSG00000125503.12	ENSG00000125503	PPP1R12C	-0.028511896719642	2.93856948860514	-0.722633919266968	0.470340395111937	0.919712435686048	Junction	Caudate
chr11:121125873-121127751(+)	ENSG00000109927.9	ENSG00000109927	TECTA	-0.0726263109189699	-0.746373666369412	-0.722629349016477	0.470343200485042	0.919712435686048	Junction	Caudate
chr15:23000670-23003064(-)	ENSG00000275835.4	ENSG00000275835	TUBGCP5	-0.0326467954489006	0.731580360952422	-0.722610914883874	0.470354516068354	0.919723226403456	Junction	Caudate
chr20:37521404-37522357(+)	ENSG00000053438.8	ENSG00000053438	NNAT	0.059262915148275	1.71616650007529	0.722590561734479	0.470367009793671	0.919736320545329	Junction	Caudate
chr16:725294-725412(-)	ENSG00000162004.16	ENSG00000162004	CCDC78	0.0519904927422252	1.13301132203571	0.722567279727174	0.470381301616025	0.919752930246157	Junction	Caudate
chr12:53314850-53315093(-)	ENSG00000094914.12	ENSG00000094914	AAAS	0.0343619451385568	1.10536614669824	0.722524699995749	0.470407440103462	0.919765529306254	Junction	Caudate
chr7:64522501-64535818(-)	ENSG00000173041.11	ENSG00000173041	ZNF680	0.111741045121198	-0.0594266073533735	0.722524693070321	0.470407444354851	0.919765529306254	Junction	Caudate
chr16:81938916-81939891(+)	ENSG00000197943.9	ENSG00000197943	PLCG2	0.101037411180222	-0.681460993355685	0.722513972858714	0.470414025315104	0.919765529306254	Junction	Caudate
chr4:54728122-54729334(+)	ENSG00000157404.15	ENSG00000157404	KIT	0.0427218201294608	1.313874952162	0.722508386556419	0.470417454673735	0.919765529306254	Junction	Caudate
chr7:135587993-135591449(+)	ENSG00000155561.14	ENSG00000155561	NUP205	0.0293354107564417	0.802138205351134	0.722503164124811	0.470420660669397	0.919765529306254	Junction	Caudate
chr20:63688387-63688527(+)	ENSG00000258366.7	ENSG00000258366	RTEL1	0.0430287067666405	0.637262031657409	0.722500119484	0.470422529747856	0.919765529306254	Junction	Caudate
chr7:75988149-75988251(-)	ENSG00000189077.10	ENSG00000189077	TMEM120A	-0.02647483679121	1.60318060186664	-0.72248313903005	0.470432953976048	0.919767510818014	Junction	Caudate
chr14:93210709-93212031(+)	ENSG00000259066.5	ENSG00000259066	RP11-371E8.4	0.0244996690507071	2.12582315410868	0.722479581187992	0.470435138136323	0.919767510818014	Junction	Caudate
chr19:40050378-40056188(-)	ENSG00000128000.15	ENSG00000128000	ZNF780B	-0.0679838019270136	-0.840005804254167	-0.722448604985633	0.470454154673498	0.919776935457516	Junction	Caudate
chr3:112333225-112344961(+)	ENSG00000091972.18	ENSG00000091972	CD200	0.0797203698984958	-1.26025557995965	0.722428324607357	0.470466605189943	0.919776935457516	Junction	Caudate
chr12:19287557-19290676(+)	ENSG00000052126.14	ENSG00000052126	PLEKHA5	0.0403606541119594	1.32059325678249	0.722418289110855	0.470472766242881	0.919776935457516	Junction	Caudate
chr1:53952473-53958148(+)	ENSG00000116212.14	ENSG00000116212	LRRC42	-0.0350456240226545	0.611418455631191	-0.722417589150593	0.470473195968403	0.919776935457516	Junction	Caudate
chr17:46523156-46523803(+)	ENSG00000238083.7	ENSG00000238083	LRRC37A2	-0.0491033067487405	1.38662991256025	-0.722404121344208	0.470481464280329	0.919776935457516	Junction	Caudate
chr11:33061727-33065829(+)	ENSG00000176148.15	ENSG00000176148	TCP11L1	-0.0208102710904056	2.28451643665396	-0.722402103114222	0.470482703342433	0.919776935457516	Junction	Caudate
chr1:102912213-102913636(-)	ENSG00000060718.19	ENSG00000060718	COL11A1	0.0563563024380022	-0.694919965377265	0.722400709102594	0.470483559176072	0.919776935457516	Junction	Caudate
chr11:67181893-67207509(+)	ENSG00000173120.14	ENSG00000173120	KDM2A	0.0227979882267353	1.93219089789869	0.722384365589261	0.470493593108307	0.919776935457516	Junction	Caudate
chr3:77595185-77596622(+)	ENSG00000185008.17	ENSG00000185008	ROBO2	0.0390222693513536	2.16431260614501	0.722371172210767	0.470501693134117	0.919776935457516	Junction	Caudate
chr19:21098312-21098811(+)	ENSG00000160352.15	ENSG00000160352	ZNF714	-0.0449987570363055	0.696516938281111	-0.722368170778205	0.470503535863302	0.919776935457516	Junction	Caudate
chr12:54405375-54405663(-)	ENSG00000161638.10	ENSG00000161638	ITGA5	-0.101397192341356	-1.6624078055132	-0.722363134161887	0.470506628102315	0.919776935457516	Junction	Caudate
chr18:215505-216485(-)	ENSG00000079134.11	ENSG00000079134	THOC1	0.0315832647567067	1.22433885617479	0.722358409473491	0.470509528842897	0.919776935457516	Junction	Caudate
chrX:103777000-103779848(+)	ENSG00000123560.13	ENSG00000123560	PLP1	-0.119004398502564	-1.59381992922996	-0.722342400793304	0.47051935750726	0.919777667865075	Junction	Caudate
chr1:109198076-109198572(+)	ENSG00000116299.16	ENSG00000116299	KIAA1324	0.0441058672900577	1.51460996298529	0.722334758064788	0.470524049865093	0.919777667865075	Junction	Caudate
chrX:14911414-14912248(+)	ENSG00000130150.11	ENSG00000130150	MOSPD2	0.0419239422095464	1.94469029124762	0.722313216583965	0.47053727569181	0.919777667865075	Junction	Caudate
chr17:42307724-42308177(+)	ENSG00000126561.16	ENSG00000126561	STAT5A	-0.0594031582911693	-0.683456707205642	-0.722301736701855	0.470544324081182	0.919777667865075	Junction	Caudate
chrX:152364597-152451145(-)	ENSG00000011677.12	ENSG00000011677	GABRA3	0.0647086663898585	-1.04310464415149	0.722297122582749	0.470547157063003	0.919777667865075	Junction	Caudate
chr14:96853167-96855223(+)	ENSG00000100749.7	ENSG00000100749	VRK1	-0.026350019900381	2.55623634710344	-0.722283537337463	0.470555498201437	0.919777667865075	Junction	Caudate
chr11:62525744-62526895(-)				0.174578864342913	-2.72388969569697	0.722262584459577	0.470568363117305	0.919777667865075	Junction	Caudate
chr12:103996848-103997450(-)	ENSG00000120820.12	ENSG00000120820	GLT8D2	-0.0740909012959165	-1.70600952062643	-0.722247372066763	0.470577703538891	0.919777667865075	Junction	Caudate
chr16:3482599-3483362(+)	ENSG00000122390.17	ENSG00000122390	NAA60	-0.0247577629462153	2.07269333513131	-0.722243569299428	0.470580038457187	0.919777667865075	Junction	Caudate
chr3:49024579-49024658(-)	ENSG00000178035.11	ENSG00000178035	IMPDH2	0.024717173926502	2.84005981441031	0.722232116436838	0.470587070611288	0.919777667865075	Junction	Caudate
chr7:128393029-128394277(-)	ENSG00000106348.16	ENSG00000106348	IMPDH1	0.0403774358160351	0.852223768528828	0.722228602016356	0.470589228506744	0.919777667865075	Junction	Caudate
chr19:52202035-52205962(+)	ENSG00000105568.17	ENSG00000105568	PPP2R1A	0.025176523173861	5.04102505009899	0.722225169117373	0.470591336352337	0.919777667865075	Junction	Caudate
chr3:51684635-51699405(+)	ENSG00000164081.12	ENSG00000164081	TEX264	0.0215385126860242	2.45410011705709	0.722224225578662	0.47059191569856	0.919777667865075	Junction	Caudate
chr17:16080728-16086281(-)	ENSG00000141027.20	ENSG00000141027	NCOR1	0.020367251938735	2.89851473752601	0.722216557425128	0.470596624068838	0.919777667865075	Junction	Caudate
chr16:2914290-2929612(+)	ENSG00000059122.16	ENSG00000059122	FLYWCH1	-0.0401576866857954	0.930688973911592	-0.722216162744254	0.470596866409983	0.919777667865075	Junction	Caudate
chr16:17052-17290(-)	ENSG00000234769.7	ENSG00000234769	WASH4P	-0.0641656226603376	0.322409881436624	-0.722173890601881	0.470622822665078	0.919799195459571	Junction	Caudate
chr12:57595223-57595887(+)	ENSG00000166908.17	ENSG00000166908	PIP4K2C	0.0261346884173084	2.02669274152165	0.72216803794755	0.470626416417924	0.919799195459571	Junction	Caudate
chr7:124835415-124840972(-)	ENSG00000128513.14	ENSG00000128513	POT1	0.0354124275124321	0.712045067083075	0.722162492672538	0.470629821442182	0.919799195459571	Junction	Caudate
chr3:47330150-47333156(+)	ENSG00000114648.11	ENSG00000114648	KLHL18	0.037883266061001	0.812353877648294	0.722160456917348	0.470631071482043	0.919799195459571	Junction	Caudate
chr1:231339869-231347796(+)	ENSG00000010072.15	ENSG00000010072	SPRTN	-0.0401965491569551	-0.147235142897965	-0.722143204251403	0.470641665423118	0.919808569168331	Junction	Caudate
chr2:159176519-159178555(+)	ENSG00000115183.13	ENSG00000115183	TANC1	-0.0328013719248918	1.49597949360488	-0.72211711592332	0.470657685123596	0.919828546464047	Junction	Caudate
chr16:7518390-7579779(+)	ENSG00000078328.19	ENSG00000078328	RBFOX1	0.0539963244691369	0.311145015522065	0.72209521174233	0.47067113575583	0.91984350247801	Junction	Caudate
chr12:120176218-120177446(-)	ENSG00000089154.10	ENSG00000089154	GCN1	0.0291032394089393	1.19368922005922	0.722081838753572	0.47067934777013	0.919847351112533	Junction	Caudate
chr3:49111167-49111254(-)	ENSG00000172046.18	ENSG00000172046	USP19	0.0258034936721935	1.68093235610991	0.722071351705894	0.470685787656519	0.919847351112533	Junction	Caudate
chr19:5915147-5915220(+)	ENSG00000105519.14	ENSG00000105519	CAPS	-0.128384157112525	1.08498921660465	-0.722062418360762	0.470691273483738	0.919847351112533	Junction	Caudate
chr11:68935423-68936236(+)	ENSG00000132740.8	ENSG00000132740	IGHMBP2	-0.0402534202051921	0.187652878503367	-0.72205423805271	0.470696296913765	0.919847351112533	Junction	Caudate
chr5:1088361-1088981(-)	ENSG00000113504.20	ENSG00000113504	SLC12A7	-0.0506180365296599	-0.428606887478926	-0.722024161527007	0.470714766806428	0.919863960136643	Junction	Caudate
chrX:65667854-65716817(+)	ENSG00000147065.16	ENSG00000147065	MSN	-0.0328375885431267	3.28965735129121	-0.7220163759841	0.470719547947416	0.919863960136643	Junction	Caudate
chr4:25748565-25757533(-)	ENSG00000091490.10	ENSG00000091490	SEL1L3	0.0504507449960444	0.479870064064326	0.722011929072715	0.470722278830098	0.919863960136643	Junction	Caudate
chr3:184287948-184289436(+)	ENSG00000145194.17	ENSG00000145194	ECE2	-0.0343164169771677	2.37308612384819	-0.722001132968147	0.47072890883796	0.919863960136643	Junction	Caudate
chr15:49028683-49032964(-)	ENSG00000138593.8	ENSG00000138593	SECISBP2L	0.0319021598855296	3.95270684075818	0.721987096247224	0.470737529021729	0.919863960136643	Junction	Caudate
chr20:38426504-38431040(-)	ENSG00000196756.11	ENSG00000196756	SNHG17	-0.075607079157869	-0.206536244569129	-0.721983749439111	0.470739584365168	0.919863960136643	Junction	Caudate
chr9:128218305-128218581(+)	ENSG00000106976.20	ENSG00000106976	DNM1	0.0435234723395075	3.99682421446087	0.72196883681019	0.470748742576589	0.919865488544574	Junction	Caudate
chr2:61485963-61488164(-)	ENSG00000082898.16	ENSG00000082898	XPO1	0.0230763780124626	3.44519124699591	0.721960626853363	0.470753784554711	0.919865488544574	Junction	Caudate
chr1:176936371-176943890(-)	ENSG00000152092.15	ENSG00000152092	ASTN1	0.0252461680999769	2.71250752298412	0.72195415233703	0.470757760768428	0.919865488544574	Junction	Caudate
chr3:180663987-180679290(-)	ENSG00000145075.11	ENSG00000145075	CCDC39	-0.0684130308279479	-0.910410616445502	-0.721920187261514	0.470778620144806	0.919894277114209	Junction	Caudate
chr6:43507309-43507455(-)	ENSG00000204052.4	ENSG00000204052	LRRC73	0.0386451331684982	1.28418353604105	0.72191128030883	0.470784090362503	0.919894277114209	Junction	Caudate
chr9:5810232-5811110(-)	ENSG00000099219.13	ENSG00000099219	ERMP1	0.0372706266025855	1.75964537566561	0.721873335206243	0.470807394795981	0.919919741250874	Junction	Caudate
chr11:118555084-118555247(-)	ENSG00000118096.7	ENSG00000118096	IFT46	0.0264153173288957	2.41905172146975	0.721871178698278	0.470808719260044	0.919919741250874	Junction	Caudate
chr10:95371428-95375972(-)	ENSG00000095637.21	ENSG00000095637	SORBS1	0.0459398492972243	3.31911660064593	0.721854024205575	0.47081925512081	0.919928997683615	Junction	Caudate
chr14:21018505-21018795(-)	ENSG00000165795.22	ENSG00000165795	NDRG2	0.223788537731606	-2.22245501743071	0.721837424003308	0.470829450674606	0.919937588974189	Junction	Caudate
chr7:151071606-151071688(+)	ENSG00000164889.13	ENSG00000164889	SLC4A2	0.0394380628355026	1.34062556050807	0.721816573164391	0.470842257068376	0.919951281221417	Junction	Caudate
chr9:69458189-69467822(-)	ENSG00000107282.7	ENSG00000107282	APBA1	0.0311039858204541	3.22572224334364	0.721797404798681	0.470854030272807	0.919961244769258	Junction	Caudate
chr22:38300066-38300723(-)	ENSG00000213923.10	ENSG00000213923	CSNK1E	-0.0207987585163691	2.89286389233189	-0.721786429996716	0.470860771066281	0.919961244769258	Junction	Caudate
chr6:30199154-30201034(-)	ENSG00000234127.8	ENSG00000234127	TRIM26	0.0398383749172418	0.908177134973144	0.72177994765693	0.470864752585902	0.919961244769258	Junction	Caudate
chr6:31769792-31770000(-)	ENSG00000204396.10	ENSG00000204396	VWA7	0.0643153272300142	-0.551559011289133	0.721762992604793	0.470875166641116	0.919962722146741	Junction	Caudate
chr15:65479040-65480221(-)	ENSG00000074603.18	ENSG00000074603	DPP8	-0.0190257414493454	2.7596277672472	-0.721753854252428	0.470880779611374	0.919962722146741	Junction	Caudate
chr5:34929917-34933814(+)	ENSG00000168724.14	ENSG00000168724	DNAJC21	-0.0349903133625862	0.554792303415371	-0.721750394240242	0.470882904834076	0.919962722146741	Junction	Caudate
chr13:35045048-35045305(+)	ENSG00000172915.18	ENSG00000172915	NBEA	0.0284455264499754	3.76488828447412	0.721729269640637	0.470895880186477	0.919966602229453	Junction	Caudate
chr3:51960024-51960188(-)	ENSG00000090097.20	ENSG00000090097	PCBP4	0.0414942768006167	2.95847947109412	0.721728279621596	0.470896488290244	0.919966602229453	Junction	Caudate
chr6:93257524-93258098(-)	ENSG00000135333.13	ENSG00000135333	EPHA7	0.0492798565915332	0.982674473689008	0.72169897579457	0.470914487906304	0.919990438212184	Junction	Caudate
chr16:22532266-22533625(+)	ENSG00000243716.10	ENSG00000243716	NPIPB5	-0.039522657589649	2.47590648452114	-0.721676432143525	0.470928335403569	0.920006162023621	Junction	Caudate
chr18:33853036-33883243(-)	ENSG00000101746.15	ENSG00000101746	NOL4	0.047283154000607	0.288454488794868	0.721650774671012	0.470944095848358	0.920025622538381	Junction	Caudate
chr16:70679878-70679970(-)	ENSG00000132613.14	ENSG00000132613	MTSS1L	-0.0295725487520664	4.47946454785712	-0.721632915697965	0.470955066133275	0.920033425288825	Junction	Caudate
chr11:30331375-30332865(+)	ENSG00000152219.4	ENSG00000152219	ARL14EP	0.0232185106101865	2.91336352343225	0.721625391299849	0.470959688210249	0.920033425288825	Junction	Caudate
chr11:108841477-108846431(+)	ENSG00000178105.9	ENSG00000178105	DDX10	-0.0571489826830174	-0.673937225825707	-0.721600801854382	0.470974793156386	0.920037748047914	Junction	Caudate
chr11:108249103-108250700(+)	ENSG00000149311.17	ENSG00000149311	ATM	0.0272069693886301	1.95659922278044	0.72159916413807	0.470975799191724	0.920037748047914	Junction	Caudate
chr16:57452937-57456503(+)	ENSG00000088682.13	ENSG00000088682	COQ9	0.026045830175615	1.72093855588276	0.721579008929848	0.470988180463852	0.920037748047914	Junction	Caudate
chr11:75266275-75267147(-)	ENSG00000137486.16	ENSG00000137486	ARRB1	-0.0699178887849183	-1.14755745671426	-0.72157602453375	0.470990013782997	0.920037748047914	Junction	Caudate
chr5:135346058-135352945(-)	ENSG00000113648.16	ENSG00000113648	H2AFY	-0.03305228553588	1.53830761733556	-0.721562226850076	0.470998489772827	0.920037748047914	Junction	Caudate
chr17:44355842-44355957(-)	ENSG00000161682.14	ENSG00000161682	FAM171A2	0.0384669852718684	1.80073479222498	0.721529259110474	0.471018742371211	0.920037748047914	Junction	Caudate
chr2:61502311-61522610(-)	ENSG00000082898.16	ENSG00000082898	XPO1	-0.0223763553968125	3.43007403869048	-0.721526654577702	0.471020342397013	0.920037748047914	Junction	Caudate
chr1:47033369-47035805(+)	ENSG00000186377.7	ENSG00000186377	CYP4X1	0.0485497060772644	0.611860446156324	0.721520790995244	0.471023944544785	0.920037748047914	Junction	Caudate
chr9:109182798-109192277(-)	ENSG00000095203.14	ENSG00000095203	EPB41L4B	-0.0591395838477733	-0.179735703659804	-0.7215092219107	0.471031051772289	0.920037748047914	Junction	Caudate
chr2:98616534-98618167(+)	ENSG00000115446.11	ENSG00000115446	UNC50	0.0277022795853191	2.84132435583067	0.721491301911225	0.471042060670119	0.920037748047914	Junction	Caudate
chr5:78780663-78781851(-)	ENSG00000113273.15	ENSG00000113273	ARSB	0.0429303504462027	0.274629116239882	0.721487778880688	0.471044225010787	0.920037748047914	Junction	Caudate
chr1:114724003-114725220(-)	ENSG00000009307.15	ENSG00000009307	CSDE1	0.0108042406545705	5.822862212451	0.721477895236077	0.471050296964276	0.920037748047914	Junction	Caudate
chr6:170391122-170395486(+)	ENSG00000112584.13	ENSG00000112584	FAM120B	-0.0229961942471272	2.21873578313274	-0.721465522841332	0.4710578979265	0.920037748047914	Junction	Caudate
chr4:2693875-2694945(+)	ENSG00000125386.15	ENSG00000125386	FAM193A	0.029811480636554	1.16968518072257	0.721459251436111	0.471061750780871	0.920037748047914	Junction	Caudate
chr7:132241167-132298090(-)	ENSG00000221866.9	ENSG00000221866	PLXNA4	0.0447023163419665	0.546062065839793	0.721458042425422	0.47106249354179	0.920037748047914	Junction	Caudate
chr9:125350405-125350712(+)	ENSG00000165219.21	ENSG00000165219	GAPVD1	-0.0246624600761865	1.68036301288521	-0.721448325563899	0.47106846316103	0.920037748047914	Junction	Caudate
chr9:137149110-137156668(+)	ENSG00000176884.14	ENSG00000176884	GRIN1	0.0467210818311249	4.01169878646992	0.721434085590674	0.471077211660067	0.920037748047914	Junction	Caudate
chr18:6171943-6213148(-)	ENSG00000154655.15	ENSG00000154655	L3MBTL4	0.0341699424226284	0.951613234451164	0.721428820597726	0.471080446294674	0.920037748047914	Junction	Caudate
chr1:204968983-204970615(+)	ENSG00000163531.15	ENSG00000163531	NFASC	0.0307268843523364	3.46659444213461	0.721408987758534	0.47109263103455	0.920037748047914	Junction	Caudate
chr17:60689047-60689685(+)	ENSG00000141376.21	ENSG00000141376	BCAS3	0.057307444278748	-0.416785907510049	0.721403817505424	0.471095807521663	0.920037748047914	Junction	Caudate
chr11:1445003-1445293(+)	ENSG00000174672.15	ENSG00000174672	BRSK2	0.0332349937302699	2.09939336105289	0.721402994611158	0.471096313090468	0.920037748047914	Junction	Caudate
chr6:33415330-33415589(+)	ENSG00000112511.17	ENSG00000112511	PHF1	-0.0233831632255061	2.18543139611158	-0.721397090567694	0.471099940418518	0.920037748047914	Junction	Caudate
chr1:7249627-7467829(+)	ENSG00000171735.18	ENSG00000171735	CAMTA1	0.0357188187400527	1.08497194496477	0.721386384571902	0.471106518010981	0.920037748047914	Junction	Caudate
chr10:73299666-73310157(-)	ENSG00000156042.17	ENSG00000156042	CFAP70	-0.0636195975659158	-0.0276028588698751	-0.721386169196935	0.471106650334435	0.920037748047914	Junction	Caudate
chr14:96855357-96856527(+)	ENSG00000100749.7	ENSG00000100749	VRK1	-0.0662598251592996	-0.365330853969316	-0.721376669850938	0.471112486624072	0.920037748047914	Junction	Caudate
chr19:10118728-10118867(-)	ENSG00000130811.11	ENSG00000130811	EIF3G	0.0152714635156263	3.74837435422597	0.721375818976086	0.471113009393812	0.920037748047914	Junction	Caudate
chr9:77358439-77359332(+)	ENSG00000197969.11	ENSG00000197969	VPS13A	0.028586363417508	2.42040213983449	0.721366454123444	0.471118763095001	0.920037748047914	Junction	Caudate
chrX:71124845-71124975(+)	ENSG00000184634.15	ENSG00000184634	MED12	0.0338368874967846	0.643759365329697	0.721338826261671	0.471135737690416	0.920037748047914	Junction	Caudate
chr5:71202428-71204265(-)	ENSG00000215630.6	ENSG00000215630	GUSBP9	0.0604096817653688	1.74753549532248	0.721335362140962	0.471137866074734	0.920037748047914	Junction	Caudate
chr21:36247629-36248379(+)	ENSG00000142197.12	ENSG00000142197	DOPEY2	-0.0268299261252039	2.76390135815326	-0.721333656750391	0.471138913882714	0.920037748047914	Junction	Caudate
chr4:122339409-122343409(+)	ENSG00000138688.15	ENSG00000138688	KIAA1109	0.0186247321401194	3.59466878001587	0.721322589428899	0.471145713780322	0.920037748047914	Junction	Caudate
chr3:175324326-175447228(+)	ENSG00000177694.15	ENSG00000177694	NAALADL2	0.073682167161778	-1.17382258650833	0.721311802162234	0.471152341661128	0.920037748047914	Junction	Caudate
chr1:162767360-162770301(+)	ENSG00000162733.16	ENSG00000162733	DDR2	0.0556092919079968	0.521395264393045	0.721284838421704	0.47116890886949	0.920037748047914	Junction	Caudate
chr17:7807587-7816570(+)	ENSG00000183914.14	ENSG00000183914	DNAH2	-0.0906292717827725	-1.20262030681127	-0.721282491003947	0.471170351197963	0.920037748047914	Junction	Caudate
chr9:713465-730050(+)	ENSG00000107104.18	ENSG00000107104	KANK1	-0.0326544355907721	2.02946876830737	-0.721271549011214	0.471177074340172	0.920037748047914	Junction	Caudate
chr10:100947137-100947759(+)	ENSG00000119906.11	ENSG00000119906	SLF2	0.0321834443059481	2.05096014888538	0.721266290491171	0.471180305377308	0.920037748047914	Junction	Caudate
chr2:151461290-151462241(+)	ENSG00000080345.17	ENSG00000080345	RIF1	0.0212919974209749	2.77584189658828	0.721248699036201	0.471191114333588	0.920037748047914	Junction	Caudate
chr3:170868391-170870158(-)	ENSG00000163584.17	ENSG00000163584	RPL22L1	-0.0464245381518213	1.32354429585318	-0.721234243309251	0.471199996664749	0.920037748047914	Junction	Caudate
chr17:78087094-78091439(+)	ENSG00000078687.17	ENSG00000078687	TNRC6C	-0.0377333173822491	0.812754223291155	-0.721234090918616	0.471200090301772	0.920037748047914	Junction	Caudate
chr4:139386231-139387883(+)	ENSG00000164134.12	ENSG00000164134	NAA15	0.0215940174240183	1.99798648556745	0.721216516237231	0.471210889202662	0.920037748047914	Junction	Caudate
chr11:1277254-1286001(-)	ENSG00000078902.15	ENSG00000078902	TOLLIP	0.0258968795369087	3.25615617222629	0.721205895770855	0.471217415098002	0.920037748047914	Junction	Caudate
chr6:112071571-112071901(-)	ENSG00000074935.13	ENSG00000074935	TUBE1	-0.0332618456616334	1.15811129754825	-0.721194918226721	0.471224160457406	0.920037748047914	Junction	Caudate
chr11:65205722-65206462(+)	ENSG00000014216.15	ENSG00000014216	CAPN1	0.0296279347290235	1.42331593183518	0.721185831297581	0.471229744133154	0.920037748047914	Junction	Caudate
chr18:58366229-58367745(+)	ENSG00000049759.17	ENSG00000049759	NEDD4L	0.0328514830777015	3.7248248491596	0.721185178632632	0.471230145179778	0.920037748047914	Junction	Caudate
chr21:28956949-28957331(-)	ENSG00000198862.13	ENSG00000198862	LTN1	-0.0257950297401815	1.83568164519239	-0.721156280065419	0.471247902830948	0.920037748047914	Junction	Caudate
chr14:74670872-74671407(-)	ENSG00000119682.16	ENSG00000119682	AREL1	0.0246913463491684	1.97103072209781	0.721150939381867	0.471251184625757	0.920037748047914	Junction	Caudate
chr20:9539618-9542585(-)	ENSG00000101349.16	ENSG00000101349	PAK5	0.0475632152739515	0.229599630467447	0.721148676176111	0.471252575346106	0.920037748047914	Junction	Caudate
chr4:94302245-94308633(-)	ENSG00000163106.10	ENSG00000163106	HPGDS	-0.0879410013786996	-1.85057554262893	-0.721136708155994	0.471259929628665	0.920037748047914	Junction	Caudate
chr2:32147259-32154373(+)	ENSG00000021574.11	ENSG00000021574	SPAST	0.0244474270212212	1.99425356163563	0.721134495220067	0.471261289472587	0.920037748047914	Junction	Caudate
chr1:101021766-101025308(-)	ENSG00000117543.20	ENSG00000117543	DPH5	0.0286039433650365	1.53018381413464	0.72110392086897	0.471280077561802	0.920037748047914	Junction	Caudate
chr3:160756708-160961735(+)	ENSG00000163590.13	ENSG00000163590	PPM1L	-0.0269477301215911	1.67036313821852	-0.721102986158799	0.471280651952336	0.920037748047914	Junction	Caudate
chr17:57866545-57867356(-)	ENSG00000180891.12	ENSG00000180891	CUEDC1	0.0340900404051788	2.11708012109391	0.721042818423986	0.471317626557601	0.920037748047914	Junction	Caudate
chr12:40278017-40278090(+)	ENSG00000188906.14	ENSG00000188906	LRRK2	0.0387249417432164	1.21511089136389	0.721024011831725	0.471329184016942	0.920037748047914	Junction	Caudate
chr1:95117618-95143890(+)	ENSG00000152078.9	ENSG00000152078	TMEM56	-0.0624914736241219	-0.210274645760575	-0.721022141181679	0.471330333620385	0.920037748047914	Junction	Caudate
chr4:147618080-147623833(+)	ENSG00000164168.7	ENSG00000164168	TMEM184C	0.0273114407293173	1.6736353404477	0.721004947179946	0.471340900225108	0.920037748047914	Junction	Caudate
chr11:8911224-8911443(+)	ENSG00000166452.11	ENSG00000166452	AKIP1	0.0661687214944777	-0.629030693309981	0.720977111760692	0.471358006810164	0.920037748047914	Junction	Caudate
chr14:104924991-104927140(+)	ENSG00000166428.12	ENSG00000166428	PLD4	0.0848593950460507	-0.165403516639408	0.7209761680111	0.471358586808626	0.920037748047914	Junction	Caudate
chr19:49818476-49818570(+)	ENSG00000104973.15	ENSG00000104973	MED25	-0.0382045908221456	0.606155915793103	-0.720972411366485	0.47136089552676	0.920037748047914	Junction	Caudate
chr22:30940042-30940757(-)	ENSG00000133422.12	ENSG00000133422	MORC2	0.029595903117419	1.24307349986474	0.720968966714372	0.47136301250941	0.920037748047914	Junction	Caudate
chr9:13138154-13139986(-)	ENSG00000107186.16	ENSG00000107186	MPDZ	0.0297591300199133	3.1038917279425	0.720967332326731	0.471364016958192	0.920037748047914	Junction	Caudate
chr1:58690250-58690339(-)	ENSG00000162601.9	ENSG00000162601	MYSM1	-0.05005485702213	0.364690682862348	-0.720966093217458	0.471364778480771	0.920037748047914	Junction	Caudate
chr16:75411953-75412534(-)	ENSG00000153774.8	ENSG00000153774	CFDP1	0.0198486270069017	3.28776540784572	0.720957135846607	0.471370283455516	0.920037748047914	Junction	Caudate
chr11:66283392-66283569(+)	ENSG00000174871.10	ENSG00000174871	CNIH2	0.035089938767075	3.26015220724086	0.720956830035677	0.471370471399847	0.920037748047914	Junction	Caudate
chr5:70555374-70556839(-)				0.0805261460201047	-0.386666247202815	0.720952485059291	0.471373141726419	0.920037748047914	Junction	Caudate
chr9:68297818-68298963(+)	ENSG00000196873.15	ENSG00000196873	CBWD3	0.118598952316374	-1.05754592593746	0.720946589409576	0.471376765075979	0.920037748047914	Junction	Caudate
chrX:24724452-24725980(+)	ENSG00000101868.10	ENSG00000101868	POLA1	-0.0464510729404426	0.164637192060908	-0.720934966643723	0.471383908242864	0.920037748047914	Junction	Caudate
chr20:37065474-37066723(-)	ENSG00000080839.11	ENSG00000080839	RBL1	-0.0532854291185796	-0.578262064468557	-0.720927138972842	0.471388719038561	0.920037748047914	Junction	Caudate
chr5:154050018-154052919(+)	ENSG00000037749.11	ENSG00000037749	MFAP3	-0.0264180228998849	1.61493199123878	-0.720907866005863	0.471400564096289	0.920037748047914	Junction	Caudate
chrX:54233021-54236937(-)	ENSG00000196632.10	ENSG00000196632	WNK3	-0.0304907482204862	0.851974255598339	-0.720906890085133	0.471401163896095	0.920037748047914	Junction	Caudate
chr3:50347674-50347758(-)	ENSG00000114388.12	ENSG00000114388	NPRL2	0.024238195691812	2.06026424208872	0.720869493540919	0.471424148089298	0.920037748047914	Junction	Caudate
chr17:37244735-37245079(-)	ENSG00000278540.4	ENSG00000278540	ACACA	0.019153711219859	2.45982723953805	0.720866585540584	0.47142593539385	0.920037748047914	Junction	Caudate
chr1:21001313-21002712(-)	ENSG00000075151.20	ENSG00000075151	EIF4G3	0.0276503014695967	1.76741741046211	0.720829654114722	0.471448634378366	0.920037748047914	Junction	Caudate
chr2:169238303-169239526(-)	ENSG00000081479.12	ENSG00000081479	LRP2	-0.0945221241402568	0.0418693760597344	-0.720794858796105	0.471470021011118	0.920037748047914	Junction	Caudate
chr16:19023196-19030223(+)	ENSG00000170537.12	ENSG00000170537	TMC7	0.0518109004502365	0.877857802722678	0.720788696998199	0.471473808361307	0.920037748047914	Junction	Caudate
chr12:96594447-96598644(+)	ENSG00000188596.10	ENSG00000188596	CFAP54	-0.0822776292523987	-0.429465273048684	-0.720779866095154	0.471479236306814	0.920037748047914	Junction	Caudate
chr1:156970044-156971696(-)	ENSG00000132694.18	ENSG00000132694	ARHGEF11	0.0379570777543505	0.749199802082211	0.720756898967636	0.47149335329421	0.920037748047914	Junction	Caudate
chr2:190249727-190252161(-)	ENSG00000198130.15	ENSG00000198130	HIBCH	0.0286979565294467	2.10115684639378	0.720755122878446	0.471494444995928	0.920037748047914	Junction	Caudate
chr16:1346511-1346604(+)	ENSG00000007516.13	ENSG00000007516	BAIAP3	0.0771352168824941	0.846816076281469	0.720754361719514	0.471494912854907	0.920037748047914	Junction	Caudate
chr2:6851684-6861183(-)	ENSG00000134326.11	ENSG00000134326	CMPK2	-0.0331523280745336	1.55924304671276	-0.720752588603994	0.471496002730805	0.920037748047914	Junction	Caudate
chr8:1893647-1894392(+)	ENSG00000283239.1	ENSG00000283239	KBTBD11-OT1	0.0369945163573652	2.00435500292879	0.720751502250669	0.471496670477218	0.920037748047914	Junction	Caudate
chr21:38392445-38400573(-)	ENSG00000157554.18	ENSG00000157554	ERG	-0.0947110564262733	-1.59120616948374	-0.720750526310733	0.471497270356521	0.920037748047914	Junction	Caudate
chr1:120258884-120341716(-)	ENSG00000223804.5	ENSG00000223804		-0.12192471490675	-0.601214003944518	-0.720750343283886	0.471497382857362	0.920037748047914	Junction	Caudate
chr6:96537550-96538630(+)	ENSG00000014123.9	ENSG00000014123	UFL1	-0.0250506580856793	2.62191798493569	-0.720747677381207	0.471499021505497	0.920037748047914	Junction	Caudate
chr1:185351-185490(-)	ENSG00000279457.3	ENSG00000279457	FO538757.1	0.0324658343115364	2.35392963696898	0.720745431451966	0.471500402011361	0.920037748047914	Junction	Caudate
chr11:61482429-61482654(+)	ENSG00000256591.5	ENSG00000256591	RP11-286N22.8	0.101087139082153	-0.950771582369705	0.72074219324768	0.471502392443104	0.920037748047914	Junction	Caudate
chr10:7744964-7746592(+)	ENSG00000151655.18	ENSG00000151655	ITIH2	0.0919416807312733	-1.12920031677164	0.72073476717467	0.471506957055776	0.920037748047914	Junction	Caudate
chr11:85990400-85996825(-)	ENSG00000073921.17	ENSG00000073921	PICALM	-0.0236917510109969	3.4637998125369	-0.720731260274788	0.47150911266383	0.920037748047914	Junction	Caudate
chr9:99142704-99144731(+)	ENSG00000106799.12	ENSG00000106799	TGFBR1	-0.0452475947653854	0.849094040273809	-0.720715407272781	0.471518857195656	0.920037748047914	Junction	Caudate
chr2:195897766-195900281(-)	ENSG00000118997.13	ENSG00000118997	DNAH7	-0.0705839314662764	-0.746005800208793	-0.720691807256242	0.47153336387305	0.920037748047914	Junction	Caudate
chr10:68437242-68442916(-)	ENSG00000138346.14	ENSG00000138346	DNA2	0.0559501556188521	-0.593714096736635	0.720683875725427	0.471538239355555	0.920037748047914	Junction	Caudate
chr17:17323246-17344793(+)	ENSG00000205309.13	ENSG00000205309	NT5M	-0.0643791281429488	-0.871376371577454	-0.720676800399113	0.471542588555884	0.920037748047914	Junction	Caudate
chr12:2666783-2668932(+)	ENSG00000151067.21	ENSG00000151067	CACNA1C	-0.0415666805718675	0.836577603271976	-0.720673705030282	0.471544491284881	0.920037748047914	Junction	Caudate
chr19:50334974-50335058(-)	ENSG00000131401.11	ENSG00000131401	NAPSB	0.14363650279939	-1.6973657054365	0.720670355861781	0.471546550029795	0.920037748047914	Junction	Caudate
chr20:53967074-53985286(-)	ENSG00000064787.13	ENSG00000064787	BCAS1	0.0519830120021472	2.32345384202468	0.720670334062624	0.471546563429825	0.920037748047914	Junction	Caudate
chr15:84714867-84716024(-)	ENSG00000140612.13	ENSG00000140612	SEC11A	0.0795591306495464	-1.52089909202942	0.720661259275649	0.471552141756375	0.920037748047914	Junction	Caudate
chr8:92917011-92954405(-)	ENSG00000205133.11	ENSG00000205133	TRIQK	0.0275069344485171	1.67056189934208	0.720642655855022	0.471563577505968	0.920037748047914	Junction	Caudate
chr17:81823514-81824286(-)	ENSG00000225663.7	ENSG00000225663	MCRIP1	0.0216308597231542	3.68647606298308	0.720628545091683	0.471572251666697	0.920037748047914	Junction	Caudate
chr1:35972233-35973374(+)	ENSG00000126070.19	ENSG00000126070	AGO3	-0.0231896646933792	1.98989762064664	-0.720621746761828	0.471576430763834	0.920037748047914	Junction	Caudate
chr2:33021207-33110581(+)	ENSG00000049323.15	ENSG00000049323	LTBP1	0.0569295157390017	-0.091781349481107	0.720595819395362	0.471592369128771	0.920037748047914	Junction	Caudate
chr2:178853625-178855346(-)	ENSG00000163492.14	ENSG00000163492	CCDC141	-0.10691729387394	-1.83038218749148	-0.720590355082879	0.471595728250989	0.920037748047914	Junction	Caudate
chr6:32016673-32016810(+)	ENSG00000224389.8	ENSG00000224389	C4B	-0.0873368367577249	1.71927958828563	-0.720584990523222	0.471599026064207	0.920037748047914	Junction	Caudate
chr5:61526396-61530049(+)				-0.131044787679012	-1.51238934606212	-0.720569811118202	0.471608357531595	0.920037748047914	Junction	Caudate
chr22:42161359-42168608(-)	ENSG00000100207.18	ENSG00000100207	TCF20	0.0390244084139687	0.942245460072495	0.72055080242621	0.471620043179139	0.920037748047914	Junction	Caudate
chr12:56286646-56300159(-)	ENSG00000062485.18	ENSG00000062485	CS	0.0195524136257988	3.20273179660591	0.720550677455173	0.47162012000597	0.920037748047914	Junction	Caudate
chr2:180982237-180984042(+)	ENSG00000170035.15	ENSG00000170035	UBE2E3	-0.0205016114882153	2.42562792919322	-0.720539841203745	0.471626781694718	0.920037748047914	Junction	Caudate
chr16:14950256-14951614(+)	ENSG00000183426.16	ENSG00000183426	NPIPA1	-0.0505480373426976	0.754490561843933	-0.720534411875607	0.471630119445472	0.920037748047914	Junction	Caudate
chr4:84743800-84751482(-)	ENSG00000163625.15	ENSG00000163625	WDFY3	0.0174361981249006	3.17540794713289	0.720522025448547	0.471637734213064	0.920037748047914	Junction	Caudate
chr4:47878666-47879095(-)	ENSG00000170448.11	ENSG00000170448	NFXL1	0.0296138841220756	0.896970955472517	0.720518397885972	0.471639964331996	0.920037748047914	Junction	Caudate
chr11:68600495-68601862(+)	ENSG00000110075.14	ENSG00000110075	PPP6R3	-0.0184759222609249	2.64576728355607	-0.72051697802558	0.471640837222054	0.920037748047914	Junction	Caudate
chr1:169823473-169827050(+)	ENSG00000000460.16	ENSG00000000460	C1orf112	0.0624594144637788	-0.934714594098743	0.72051536699204	0.471641827641045	0.920037748047914	Junction	Caudate
chr19:1460321-1460779(+)	ENSG00000115266.11	ENSG00000115266	APC2	0.0276899638447308	2.29244786867513	0.720490319610812	0.471657226228341	0.920037748047914	Junction	Caudate
chr11:62690693-62690786(-)	ENSG00000168000.14	ENSG00000168000	BSCL2	0.0248855816378314	5.25639321303845	0.720488556759216	0.471658310001787	0.920037748047914	Junction	Caudate
chr15:52181203-52204888(+)	ENSG00000259577.1	ENSG00000259577	RP11-430B1.2	-0.0864409538652249	-1.68898483068123	-0.720480273849923	0.471663402222655	0.920037748047914	Junction	Caudate
chr5:133092790-133096097(+)	ENSG00000170606.13	ENSG00000170606	HSPA4	0.0261954340514214	4.00695427683128	0.720474278612914	0.471667088032452	0.920037748047914	Junction	Caudate
chr16:18837444-18838013(-)	ENSG00000157106.16	ENSG00000157106	SMG1	0.0243187041484189	2.33681497349254	0.720468079615613	0.471670899128735	0.920037748047914	Junction	Caudate
chr4:3154420-3157071(+)	ENSG00000197386.10	ENSG00000197386	HTT	-0.0232119317143786	2.76957842086203	-0.720448502374353	0.471682935179314	0.920037748047914	Junction	Caudate
chr5:154932251-154935840(-)	ENSG00000082516.8	ENSG00000082516	GEMIN5	0.0368004231941666	0.462295793686025	0.720439250751822	0.471688623118338	0.920037748047914	Junction	Caudate
chr2:86127306-86127940(+)	ENSG00000132300.18	ENSG00000132300	PTCD3	0.0238387034735563	2.58732841645026	0.720435221774913	0.471691100163275	0.920037748047914	Junction	Caudate
chr12:57567619-57568962(+)	ENSG00000155980.11	ENSG00000155980	KIF5A	-0.035886722493328	6.05537432912971	-0.720426527535889	0.471696445470551	0.920037748047914	Junction	Caudate
chrX:36014913-36031252(+)	ENSG00000165164.13	ENSG00000165164	CFAP47	-0.0955253110959552	-1.55188165287356	-0.720424093123774	0.471697942178081	0.920037748047914	Junction	Caudate
chr9:136980063-136980832(+)	ENSG00000107317.11	ENSG00000107317	PTGDS	-0.0577575158256329	0.493021530963443	-0.720423280938818	0.471698441520307	0.920037748047914	Junction	Caudate
chr20:32428423-32429337(+)	ENSG00000171456.16	ENSG00000171456	ASXL1	0.0310622867593944	1.05976977201491	0.72042029795649	0.471700275500439	0.920037748047914	Junction	Caudate
chr5:70435023-70437530(+)	ENSG00000226259.10	ENSG00000226259	GTF2H2B	0.114489433284834	0.0595514233057552	0.720418424226789	0.471701427498234	0.920037748047914	Junction	Caudate
chr5:871565-876100(-)	ENSG00000028310.17	ENSG00000028310	BRD9	-0.0256932932917596	1.70321233385779	-0.720396237836089	0.471715068150313	0.920037748047914	Junction	Caudate
chr6:84055446-84062892(+)	ENSG00000135324.5	ENSG00000135324	MRAP2	0.049528894139832	1.23652365972457	0.720387578154024	0.471720392361261	0.920037748047914	Junction	Caudate
chr8:30066876-30069641(-)	ENSG00000133872.13	ENSG00000133872	SARAF	0.185092138701376	-3.25612696682213	0.720387281783641	0.47172057457852	0.920037748047914	Junction	Caudate
chr12:56096847-56097044(+)	ENSG00000065361.14	ENSG00000065361	ERBB3	0.0520778350306364	2.08331818611293	0.720374756834951	0.471728275322285	0.920037748047914	Junction	Caudate
chr11:72228499-72228726(+)	ENSG00000165458.13	ENSG00000165458	INPPL1	-0.0337141857566541	1.32279799265998	-0.720373196598542	0.471729234610992	0.920037748047914	Junction	Caudate
chr10:24596044-24596739(-)	ENSG00000107863.17	ENSG00000107863	ARHGAP21	0.0262682551626506	3.85629773886981	0.720369591948533	0.47173145088185	0.920037748047914	Junction	Caudate
chr3:129255078-129256067(+)	ENSG00000181789.14	ENSG00000181789	COPG1	-0.0207758668732394	2.59663512352257	-0.720365662099513	0.471733867103538	0.920037748047914	Junction	Caudate
chr1:235494829-235496185(-)	ENSG00000162885.12	ENSG00000162885	B3GALNT2	-0.0809094335115886	-1.49632400555546	-0.720355870610726	0.47173988731564	0.920037748047914	Junction	Caudate
chr1:154948006-154948132(-)	ENSG00000163346.16	ENSG00000163346	PBXIP1	-0.0315857631197562	3.80963382333944	-0.72033819382327	0.471750755843013	0.920037748047914	Junction	Caudate
chr4:52610618-52626017(-)	ENSG00000109189.12	ENSG00000109189	USP46	0.0209635613589169	3.35691335120586	0.720338166461814	0.471750772666242	0.920037748047914	Junction	Caudate
chr9:36236985-36246030(-)	ENSG00000159921.14	ENSG00000159921	GNE	0.0320810102904103	0.869708645725084	0.720336033035311	0.471752084407446	0.920037748047914	Junction	Caudate
chr3:9906866-9906960(+)	ENSG00000163701.18	ENSG00000163701	IL17RE	0.0661299418290413	-1.07400780752454	0.720330806443944	0.471755297995276	0.920037748047914	Junction	Caudate
chrX:102651909-102652174(+)	ENSG00000198932.12	ENSG00000198932	GPRASP1	0.0692027546407577	-0.0540861225126921	0.72032391387517	0.471759535933614	0.920037748047914	Junction	Caudate
chr2:27465883-27470927(-)	ENSG00000138002.14	ENSG00000138002	IFT172	0.0492091717177994	0.229716254297754	0.720320427399574	0.47176167962262	0.920037748047914	Junction	Caudate
chr17:6471356-6472656(-)	ENSG00000091622.15	ENSG00000091622	PITPNM3	-0.0486958656804286	2.78653223751295	-0.720319603886784	0.47176218596721	0.920037748047914	Junction	Caudate
chr17:61075021-61078332(+)	ENSG00000141376.21	ENSG00000141376	BCAS3	-0.0212600225802484	2.27090205307659	-0.720294635820539	0.471777537960533	0.920049571963322	Junction	Caudate
chr1:37808733-37808977(+)	ENSG00000197982.13	ENSG00000197982	C1orf122	0.0344144686877364	2.610636703786	0.72028480290387	0.471783583954	0.920049571963322	Junction	Caudate
chr14:100961133-100963964(+)	ENSG00000225746.9	ENSG00000225746	SNHG23	-0.0828081222098202	-0.696392887066178	-0.72027731650396	0.471788187166775	0.920049571963322	Junction	Caudate
chr9:10341018-10612397(-)	ENSG00000153707.16	ENSG00000153707	PTPRD	0.074881125595389	-0.485212753364826	0.720271427276216	0.471791808333085	0.920049571963322	Junction	Caudate
chr2:241082365-241087391(+)	ENSG00000162804.13	ENSG00000162804	SNED1	-0.0597442019054353	-0.302935952412587	-0.72026258540392	0.471797245049329	0.920049571963322	Junction	Caudate
chr9:67887469-67893435(+)	ENSG00000260691.5	ENSG00000260691	ANKRD20A1	-0.0612630755319755	1.337110240801	-0.720233781020687	0.471814956612985	0.920059300366972	Junction	Caudate
chr12:1371978-1406122(+)	ENSG00000082805.19	ENSG00000082805	ERC1	-0.220471720959737	-2.02872456322775	-0.720210020941321	0.471829566755153	0.920059300366972	Junction	Caudate
chr12:51591000-51662763(+)	ENSG00000196876.14	ENSG00000196876	SCN8A	0.0812109648131137	-1.34014560916212	0.720198588470927	0.471836596703777	0.920059300366972	Junction	Caudate
chr2:38300329-38309378(-)	ENSG00000119787.13	ENSG00000119787	ATL2	0.0301616956375355	2.10959263900135	0.720193082017784	0.471839982701533	0.920059300366972	Junction	Caudate
chr5:68273483-68273938(+)	ENSG00000145675.14	ENSG00000145675	PIK3R1	-0.0191902025005581	3.36927286150128	-0.720185912520731	0.471844391349214	0.920059300366972	Junction	Caudate
chrX:48902043-48902232(+)	ENSG00000102103.15	ENSG00000102103	PQBP1	0.0223810880416161	2.20863342424249	0.720182640725528	0.47184640324022	0.920059300366972	Junction	Caudate
chr16:22480383-22480853(+)	ENSG00000237296.9	ENSG00000237296	SMG1P1	-0.0342626772000691	2.653889770714	-0.720180535292393	0.471847697914836	0.920059300366972	Junction	Caudate
chr2:211624045-211630461(-)	ENSG00000178568.14	ENSG00000178568	ERBB4	0.0196467592686108	3.29259203117308	0.720177885162969	0.471849327537321	0.920059300366972	Junction	Caudate
chr16:75603172-75608223(-)	ENSG00000259992.1	ENSG00000259992	RP11-77K12.8	0.0325944226668032	1.00408821183292	0.720169591599656	0.47185442745073	0.920059300366972	Junction	Caudate
chr1:11654953-11655805(+)	ENSG00000132879.13	ENSG00000132879	FBXO44	0.0347117177130364	3.19263659199858	0.720142001709723	0.471871393363286	0.920062751474117	Junction	Caudate
chr5:38967228-38967336(-)	ENSG00000164327.12	ENSG00000164327	RICTOR	-0.0279358435152027	1.75780337297243	-0.720133631376283	0.471876540617829	0.920062751474117	Junction	Caudate
chr2:135722007-135722468(+)	ENSG00000048991.16	ENSG00000048991	R3HDM1	0.0424004766017579	1.06298093485995	0.720126721507936	0.471880789797078	0.920062751474117	Junction	Caudate
chr9:8733947-9018696(-)	ENSG00000153707.16	ENSG00000153707	PTPRD	-0.0932475633103102	-1.46918403750893	-0.720121834335468	0.471883795145244	0.920062751474117	Junction	Caudate
chr2:74534432-74534530(-)	ENSG00000115318.11	ENSG00000115318	LOXL3	-0.0581704243580487	-0.767140688189085	-0.720119559616664	0.471885193978553	0.920062751474117	Junction	Caudate
chr7:26346467-26360974(+)	ENSG00000086300.15	ENSG00000086300	SNX10	0.0394763291114346	1.32053384559291	0.720090074343514	0.471903326089817	0.920086797150663	Junction	Caudate
chr15:101285061-101285725(-)	ENSG00000131876.16	ENSG00000131876	SNRPA1	-0.0286396342691026	1.7340528805445	-0.720065496625988	0.471918440570593	0.920104958726384	Junction	Caudate
chr1:153952447-153952570(-)	ENSG00000160741.16	ENSG00000160741	CRTC2	-0.0457081001291622	0.0857946927034699	-0.720048836394673	0.471928686212361	0.920112182269499	Junction	Caudate
chr9:85621286-85621700(-)	ENSG00000135049.15	ENSG00000135049	AGTPBP1	-0.0786937779017809	-1.22615872312836	-0.720040610849402	0.471933744770349	0.920112182269499	Junction	Caudate
chr5:70942559-70942717(+)	ENSG00000172062.16	ENSG00000172062	SMN1	0.0355325796129323	1.66247748677337	0.720025124434574	0.471943268710034	0.920118692812998	Junction	Caudate
chr19:2555189-2560485(-)	ENSG00000176533.12	ENSG00000176533	GNG7	0.170952187440266	-2.56650882712346	0.720016319883789	0.471948683439381	0.920118692812998	Junction	Caudate
chr9:66131798-66134483(-)	ENSG00000276203.4	ENSG00000276203	ANKRD20A3	-0.0671032797275228	-0.0857119978245085	-0.720001777488782	0.47195762697297	0.920124822051485	Junction	Caudate
chr1:46665365-46668056(-)	ENSG00000123472.12	ENSG00000123472	ATPAF1	-0.026841533994854	2.90976496074814	-0.719981011893913	0.47197039792017	0.920132295422459	Junction	Caudate
chr11:66756506-66759042(+)	ENSG00000173715.15	ENSG00000173715	C11orf80	-0.0506631164530348	-0.0657143616165798	-0.719976683713124	0.471973059797598	0.920132295422459	Junction	Caudate
chr18:21454564-21473030(+)	ENSG00000141449.14	ENSG00000141449	GREB1L	0.0764594649040274	-1.5143937978546	0.719956865359834	0.471985248402696	0.920143642379794	Junction	Caudate
chr6:161153500-161154148(-)	ENSG00000026652.13	ENSG00000026652	AGPAT4	-0.0362297083457788	1.39024420940342	-0.71994835936627	0.471990479778554	0.920143642379794	Junction	Caudate
chrX:154773250-154774601(+)	ENSG00000130826.16	ENSG00000130826	DKC1	-0.0230624968171365	1.67058539098792	-0.719938631204935	0.471996462854184	0.920143999604531	Junction	Caudate
chr14:93582345-93586595(+)	ENSG00000133958.13	ENSG00000133958	UNC79	0.0349287264615618	1.35121644929012	0.719924851964038	0.472004937522323	0.920149214051221	Junction	Caudate
chr1:203834103-203837965(+)	ENSG00000058673.15	ENSG00000058673	ZC3H11A	0.0706196288617625	-1.18924548080581	0.719893371626198	0.472024299239695	0.920175651848391	Junction	Caudate
chr2:32469615-32470167(+)	ENSG00000115760.13	ENSG00000115760	BIRC6	-0.0240398830617691	2.15439846137652	-0.719883544120607	0.472030343654448	0.920176128241155	Junction	Caudate
chr2:186640968-186641385(+)	ENSG00000138448.11	ENSG00000138448	ITGAV	0.0194637873050302	4.00537210848077	0.719864660068363	0.472041958425255	0.920183558723993	Junction	Caudate
chr17:3883176-3883428(-)	ENSG00000004660.14	ENSG00000004660	CAMKK1	0.0400599738561897	2.65566025865954	0.719858486589814	0.472045755501487	0.920183558723993	Junction	Caudate
chr15:82540133-82540425(-)	ENSG00000182774.10	ENSG00000182774	RPS17	-0.0276311215098799	6.40671660537445	-0.719835437677111	0.472059932176687	0.920199887449241	Junction	Caudate
chr15:42513448-42515236(+)	ENSG00000092531.9	ENSG00000092531	SNAP23	-0.0326486453447009	2.35390527289538	-0.719822977517311	0.472067596134684	0.920203520503854	Junction	Caudate
chr2:95100895-95101676(-)	ENSG00000144029.11	ENSG00000144029	MRPS5	0.0210483528246784	2.26674208579768	0.719808447463998	0.472076533323545	0.920209635353432	Junction	Caudate
chr14:64411150-64412471(+)	ENSG00000100714.15	ENSG00000100714	MTHFD1	-0.0261210060197242	2.63410050391478	-0.719798096231712	0.472082900247695	0.920210739947129	Junction	Caudate
chr2:44390306-44704282(+)	ENSG00000143919.14	ENSG00000143919	CAMKMT	-0.0513066493279688	-0.0559723277922867	-0.719780197320931	0.472093909774316	0.920220894026308	Junction	Caudate
chr7:98282454-98291110(+)	ENSG00000164713.9	ENSG00000164713	BRI3	-0.0209974099091054	3.12120464123913	-0.719760004291997	0.472106330571528	0.920233798716986	Junction	Caudate
chr9:36100544-36102093(+)	ENSG00000122707.11	ENSG00000122707	RECK	-0.0460193693335606	-0.125510577533631	-0.719747181551292	0.472114217974515	0.920237866667365	Junction	Caudate
chr4:128852269-128855629(+)	ENSG00000077684.15	ENSG00000077684	JADE1	-0.0264047797013015	1.61095523840448	-0.719689214485668	0.472149875037159	0.92028065630372	Junction	Caudate
chr2:148645171-148690213(+)	ENSG00000135999.11	ENSG00000135999	EPC2	-0.0243146606632313	1.80842688057581	-0.719670161980816	0.472161595057899	0.92028065630372	Junction	Caudate
chr22:31717292-31725537(-)	ENSG00000183530.13	ENSG00000183530	PRR14L	0.0231796973389995	2.24170230081065	0.719665852981173	0.472164245732476	0.92028065630372	Junction	Caudate
chrX:115124003-115130154(-)	ENSG00000130224.14	ENSG00000130224	LRCH2	0.0621188298932451	-0.733864817096959	0.719665838769121	0.472164254475012	0.92028065630372	Junction	Caudate
chr1:213000913-213005032(-)	ENSG00000174606.13	ENSG00000174606	ANGEL2	0.0317651058869767	2.16937723439212	0.719654599463934	0.472171168355306	0.92028065630372	Junction	Caudate
chr1:39684153-39684441(-)	ENSG00000116983.12	ENSG00000116983	HPCAL4	0.0417595088300791	3.30231176081181	0.719649766871214	0.472174141151264	0.92028065630372	Junction	Caudate
chr8:47284095-47291032(+)	ENSG00000164808.16	ENSG00000164808	SPIDR	0.0211261031454672	2.87632175941243	0.719645484576114	0.472176775437269	0.92028065630372	Junction	Caudate
chrX:40680911-40681851(-)	ENSG00000180182.10	ENSG00000180182	MED14	0.0315115888791859	1.17855872471163	0.719633184229725	0.472184342132973	0.920282479546352	Junction	Caudate
chr5:113151423-113294328(-)	ENSG00000171444.17	ENSG00000171444	MCC	-0.0489466421778477	0.0202262425370589	-0.71962177707523	0.472191359431624	0.920282479546352	Junction	Caudate
chr1:154822185-154867948(-)	ENSG00000143603.18	ENSG00000143603	KCNN3	-0.0465425530769055	1.02763162624675	-0.719612797109224	0.47219688364594	0.920282479546352	Junction	Caudate
chr1:227563725-227646543(+)	ENSG00000181450.17	ENSG00000181450	ZNF678	0.0733582431378387	-1.07284369722356	0.719606245967099	0.472200913740884	0.920282479546352	Junction	Caudate
chr3:66236701-66243202(+)	ENSG00000144741.17	ENSG00000144741	SLC25A26	-0.0311488558887058	2.39072812408933	-0.719575406628466	0.472219885568153	0.9203081487057	Junction	Caudate
chr6:135002843-135039572(-)	ENSG00000112339.14	ENSG00000112339	HBS1L	0.0169523267872443	3.09684121860707	0.719554159240432	0.472232956838721	0.920315305925791	Junction	Caudate
chr17:7016686-7016909(+)	ENSG00000161939.18	ENSG00000161939	RNASEK-C17orf49	0.0241162275370082	1.80622149024453	0.719539453227434	0.472242004010267	0.920315305925791	Junction	Caudate
chr8:30612482-30614607(-)	ENSG00000197265.8	ENSG00000197265	GTF2E2	-0.0295627526478872	1.2912198905659	-0.719523542691942	0.472251792314652	0.920315305925791	Junction	Caudate
chr8:22221888-22224225(-)	ENSG00000168490.13	ENSG00000168490	PHYHIP	-0.0449879424225454	5.26339875368494	-0.719502586920021	0.472264684665021	0.920315305925791	Junction	Caudate
chr1:28017240-28035543(-)	ENSG00000158161.15	ENSG00000158161	EYA3	-0.0402975956471824	0.143503653418784	-0.719498577205701	0.472267151532239	0.920315305925791	Junction	Caudate
chr14:105492310-105492578(+)	ENSG00000185347.17	ENSG00000185347	C14orf80	-0.0390048138872028	0.688983143532876	-0.719488107853209	0.472273592549	0.920315305925791	Junction	Caudate
chr2:97802538-97802651(-)	ENSG00000075568.16	ENSG00000075568	TMEM131	0.0263380000022475	1.93583814356799	0.719479125290902	0.472279118892657	0.920315305925791	Junction	Caudate
chr14:49853838-49862583(-)				-0.188085889973719	-2.89971353013097	-0.71944555170551	0.47229977469312	0.920315305925791	Junction	Caudate
chr4:41261801-41261875(+)	ENSG00000154277.12	ENSG00000154277	UCHL1	0.0362620352661265	6.27068733654211	0.719441475758419	0.472302282411332	0.920315305925791	Junction	Caudate
chr21:31693485-31694203(-)	ENSG00000156304.14	ENSG00000156304	SCAF4	-0.0328237605154512	1.10071344937165	-0.719436587016588	0.472305290209575	0.920315305925791	Junction	Caudate
chr11:64305737-64307167(+)	ENSG00000173153.13	ENSG00000173153	ESRRA	-0.0626874439085122	-0.658808239457451	-0.71941832955256	0.472316523207335	0.920315305925791	Junction	Caudate
chr19:11448989-11449075(+)	ENSG00000130175.9	ENSG00000130175	PRKCSH	0.0277977032747757	3.13817298031828	0.719408733604895	0.47232242722225	0.920315305925791	Junction	Caudate
chr9:113594981-113595598(+)	ENSG00000138835.22	ENSG00000138835	RGS3	-0.0484894210945219	0.281706702121386	-0.7194011206557	0.472327111204045	0.920315305925791	Junction	Caudate
chr7:127704946-127707556(+)	ENSG00000197157.10	ENSG00000197157	SND1	-0.0174909027785757	3.41759677692884	-0.719398542835161	0.472328697252826	0.920315305925791	Junction	Caudate
chr11:73359953-73360319(+)	ENSG00000110237.3	ENSG00000110237	ARHGEF17	0.0285131152181912	3.491699166701	0.719391587027342	0.472332976948882	0.920315305925791	Junction	Caudate
chr1:25352975-25356792(+)	ENSG00000183726.10	ENSG00000183726	TMEM50A	0.0187938352853933	3.22759274229865	0.719384116554477	0.472337573326498	0.920315305925791	Junction	Caudate
chrX:84096312-84097771(-)	ENSG00000072133.10	ENSG00000072133	RPS6KA6	0.0421310699827652	0.762945681637593	0.719383218274734	0.47233812601512	0.920315305925791	Junction	Caudate
chr5:71197782-71202252(-)	ENSG00000215630.6	ENSG00000215630	GUSBP9	-0.108711404954574	0.438735625669091	-0.719383206187803	0.472338133451903	0.920315305925791	Junction	Caudate
chr1:155260660-155262085(-)	ENSG00000116521.10	ENSG00000116521	SCAMP3	-0.0694554502206367	-0.788061483984427	-0.719382939295417	0.472338297664053	0.920315305925791	Junction	Caudate
chr22:21681391-21682436(+)	ENSG00000100023.18	ENSG00000100023	PPIL2	-0.0310254759390362	1.09130431168948	-0.719380861091443	0.472339576331595	0.920315305925791	Junction	Caudate
chr7:4783461-4783688(+)	ENSG00000242802.6	ENSG00000242802	AP5Z1	-0.0622154676008068	-0.487515786483997	-0.71936116112086	0.472351697331673	0.920318228946329	Junction	Caudate
chr19:55689951-55691753(+)	ENSG00000063245.14	ENSG00000063245	EPN1	0.0395028933266978	2.91780633681312	0.719359566623688	0.472352678401593	0.920318228946329	Junction	Caudate
chr2:189562192-189563583(-)	ENSG00000138449.10	ENSG00000138449	SLC40A1	-0.0402958654009593	1.30893521137301	-0.719310272008377	0.472383009186388	0.920322139967348	Junction	Caudate
chrX:101038052-101041316(-)	ENSG00000188917.14	ENSG00000188917	TRMT2B	0.0377021959012202	0.494694155128113	0.719307013824986	0.472385013971877	0.920322139967348	Junction	Caudate
chr6:107533611-107587079(+)	ENSG00000112320.11	ENSG00000112320	SOBP	-0.024768498461049	2.10144475347425	-0.719306963239811	0.472385045097364	0.920322139967348	Junction	Caudate
chr15:89321013-89321124(-)	ENSG00000140521.12	ENSG00000140521	POLG	0.0249418557887728	1.7286951355937	0.719305984705511	0.472385647198042	0.920322139967348	Junction	Caudate
chr1:31738631-31738831(-)	ENSG00000121753.12	ENSG00000121753	ADGRB2	0.0303831336439387	3.70392572647161	0.719303713692866	0.472387044573539	0.920322139967348	Junction	Caudate
chr5:134167244-134173925(-)	ENSG00000113558.18	ENSG00000113558	SKP1	0.0160898191682711	6.53942160691764	0.719295480928755	0.472392110290097	0.920322139967348	Junction	Caudate
chr2:97759054-97759651(-)	ENSG00000075568.16	ENSG00000075568	TMEM131	0.0389065312067858	1.0121663528294	0.719290309342769	0.47239529244312	0.920322139967348	Junction	Caudate
chr1:183806486-183847565(+)	ENSG00000143344.15	ENSG00000143344	RGL1	0.023200010745309	2.59058322817263	0.71924550817265	0.472422859758977	0.920360099829197	Junction	Caudate
chr1:35558823-35559106(+)	ENSG00000020129.15	ENSG00000020129	NCDN	-0.203342978180811	-2.52279507211494	-0.719239788335068	0.47242637938664	0.920360099829197	Junction	Caudate
chr1:64550657-64582155(+)	ENSG00000158966.13	ENSG00000158966	CACHD1	-0.0268397955713554	2.30837019777474	-0.719218685292242	0.472439364994991	0.92036416138564	Junction	Caudate
chr3:57841372-57847196(+)	ENSG00000163681.14	ENSG00000163681	SLMAP	0.0229064552918599	3.55976982904149	0.719217545025526	0.472440066655681	0.92036416138564	Junction	Caudate
chr14:29578361-29597490(-)	ENSG00000184304.14	ENSG00000184304	PRKD1	0.0409225564180739	0.149935772841734	0.719205844563222	0.472447266543468	0.920366886100286	Junction	Caudate
chr11:59809921-59810603(-)	ENSG00000166902.4	ENSG00000166902	MRPL16	0.0377040259055272	0.722331355361304	0.719187044187212	0.472458835495245	0.920370736585509	Junction	Caudate
chr14:67648184-67650714(+)	ENSG00000081181.7	ENSG00000081181	ARG2	0.0482917824217754	0.674575346846137	0.719176649944511	0.472465231737346	0.920370736585509	Junction	Caudate
chr15:65393532-65394410(-)	ENSG00000103742.11	ENSG00000103742	IGDCC4	-0.0959915655449761	-1.50211907501825	-0.719166203266991	0.472471660294179	0.920370736585509	Junction	Caudate
chr17:4710745-4715972(+)	ENSG00000141480.17	ENSG00000141480	ARRB2	0.0721796069457417	-0.813109231821424	0.719163514934887	0.472473314617041	0.920370736585509	Junction	Caudate
chr11:65087434-65087927(+)	ENSG00000162300.11	ENSG00000162300	ZFPL1	-0.05422615252938	-0.27195963193932	-0.719154382162626	0.472478934688392	0.920370736585509	Junction	Caudate
chr2:186749384-186751133(+)	ENSG00000144369.12	ENSG00000144369	FAM171B	0.132167168636071	-2.13253450285445	0.719120876375195	0.472499553598105	0.920370736585509	Junction	Caudate
chr6:138944016-138944560(-)	ENSG00000135597.18	ENSG00000135597	REPS1	-0.0306342429800004	1.39741178172896	-0.719109350383489	0.472506646618548	0.920370736585509	Junction	Caudate
chr2:156570219-156571133(+)	ENSG00000115159.15	ENSG00000115159	GPD2	0.0237541010431002	2.91255031434306	0.719105799003087	0.472508832126847	0.920370736585509	Junction	Caudate
chr12:85160715-85229516(+)	ENSG00000133640.18	ENSG00000133640	LRRIQ1	-0.122128727944765	-1.7069382511288	-0.719102857873942	0.472510642092677	0.920370736585509	Junction	Caudate
chr2:196026941-196027959(-)	ENSG00000118997.13	ENSG00000118997	DNAH7	-0.0526822531645478	0.486897500895478	-0.71909873514654	0.472513179218499	0.920370736585509	Junction	Caudate
chr3:52375414-52375954(+)	ENSG00000114841.17	ENSG00000114841	DNAH1	0.0897522163859943	-1.55248266305563	0.71909365938711	0.472516302850431	0.920370736585509	Junction	Caudate
chr2:24039513-24047313(-)	ENSG00000163026.11	ENSG00000163026	WDCP	-0.0455868068697865	-0.307088539973528	-0.719075726366529	0.47252733895655	0.920370736585509	Junction	Caudate
chr14:39470401-39655503(+)				-0.0932529794331326	-1.00779743503742	-0.719070944590793	0.4725302817188	0.920370736585509	Junction	Caudate
chr12:112488511-112489023(+)	ENSG00000179295.16	ENSG00000179295	PTPN11	0.0155895970577223	4.31190238854729	0.719070653585251	0.472530460807434	0.920370736585509	Junction	Caudate
chr20:2656896-2657080(+)	ENSG00000101361.15	ENSG00000101361	NOP56	0.0201156196368091	3.31055533933479	0.719053720998498	0.472540881408435	0.920375414971708	Junction	Caudate
chr10:91487779-91491199(+)	ENSG00000165338.16	ENSG00000165338	HECTD2	0.0443334279538136	0.186045139989868	0.719047897460087	0.472544465342077	0.920375414971708	Junction	Caudate
chr21:21468784-21477290(+)	ENSG00000154654.14	ENSG00000154654	NCAM2	-0.0210510018744557	3.97640842094367	-0.719025128578848	0.472558477956674	0.920391407972725	Junction	Caudate
chr1:175365280-175365874(-)	ENSG00000116147.16	ENSG00000116147	TNR	0.0364142995842099	2.31876425254531	0.718993582173687	0.472577892887757	0.92039762713219	Junction	Caudate
chr3:47638781-47661293(-)	ENSG00000173473.10	ENSG00000173473	SMARCC1	0.0229607510002616	2.37368829605617	0.718961689450556	0.472597521405101	0.92039762713219	Junction	Caudate
chr6:143485249-143489142(+)	ENSG00000034693.14	ENSG00000034693	PEX3	-0.0300877688856228	1.08233783129974	-0.71894017011562	0.472610765829469	0.92039762713219	Junction	Caudate
chr1:8015693-8026157(-)	ENSG00000116285.12	ENSG00000116285	ERRFI1	-0.0765195284260387	-1.13114051470483	-0.718934914285479	0.472614000646708	0.92039762713219	Junction	Caudate
chr19:33413644-33462994(-)	ENSG00000124299.13	ENSG00000124299	PEPD	-0.0243443105180018	2.63354045717743	-0.71893192260255	0.472615841949791	0.92039762713219	Junction	Caudate
chr10:100959497-100961876(+)	ENSG00000119906.11	ENSG00000119906	SLF2	0.0294134042736999	2.41119002453301	0.71891125312664	0.472628563583305	0.92039762713219	Junction	Caudate
chr1:19232774-19232935(-)	ENSG00000127463.13	ENSG00000127463	EMC1	0.0246868589767703	2.41137455040687	0.718896952373997	0.472637365510585	0.92039762713219	Junction	Caudate
chr2:200992369-200992886(-)	ENSG00000155744.9	ENSG00000155744	FAM126B	0.0294730610971137	1.99879956052082	0.71889113176596	0.472640948045082	0.92039762713219	Junction	Caudate
chr3:100795004-100795803(-)	ENSG00000154175.16	ENSG00000154175	ABI3BP	0.101762087186043	-1.48464781000852	0.71886979173245	0.472654082781699	0.92039762713219	Junction	Caudate
chr5:157319929-157320654(+)	ENSG00000055163.19	ENSG00000055163	CYFIP2	0.027781687689884	4.78888111608129	0.718869252137913	0.472654414903385	0.92039762713219	Junction	Caudate
chr4:139349582-139351190(+)	ENSG00000164134.12	ENSG00000164134	NAA15	-0.0224982209017473	1.68958518247974	-0.718868817067806	0.472654682690138	0.92039762713219	Junction	Caudate
chr7:128398614-128400094(-)	ENSG00000106348.16	ENSG00000106348	IMPDH1	0.0308564071815277	2.44799731551378	0.718859166114412	0.472660622897946	0.92039762713219	Junction	Caudate
chr17:42964238-42964442(-)	ENSG00000266967.6	ENSG00000266967	AARSD1	-0.0699734916483279	-1.24966435806453	-0.718857198500428	0.472661833978793	0.92039762713219	Junction	Caudate
chr2:131533070-131533268(+)	ENSG00000163040.14	ENSG00000163040	CCDC74A	-0.036741422958184	0.934381446802197	-0.718835316922231	0.472675302366364	0.92039762713219	Junction	Caudate
chr4:88268907-88277142(-)	ENSG00000163644.14	ENSG00000163644	PPM1K	-0.0230742319251299	2.9443399075139	-0.718824131973925	0.472682186925145	0.92039762713219	Junction	Caudate
chr2:32916332-32916557(-)				-0.313569962031393	-2.99184986672825	-0.718798816092311	0.472697769559917	0.92039762713219	Junction	Caudate
chr2:9406047-9406158(-)				-0.140000122240214	-1.18100539195761	-0.718798715728862	0.472697831336998	0.92039762713219	Junction	Caudate
chr9:40257491-40261548(+)	ENSG00000183148.6	ENSG00000183148	ANKRD20A2	0.0666569050122985	0.639251919780377	0.718798554308638	0.472697930696589	0.92039762713219	Junction	Caudate
chr19:54356399-54356490(-)	ENSG00000167613.15	ENSG00000167613	LAIR1	-0.0682072648183073	-0.441043839724573	-0.718797167869049	0.472698784097381	0.92039762713219	Junction	Caudate
chr12:1190053-1204500(+)	ENSG00000082805.19	ENSG00000082805	ERC1	0.037889967867381	2.65683457634828	0.718794058107008	0.472700698264938	0.92039762713219	Junction	Caudate
chr17:42970343-42971606(-)	ENSG00000108825.17	ENSG00000108825	PTGES3L-AARSD1	0.0501961409193676	0.131278978754547	0.718768474784036	0.472716445859713	0.92039762713219	Junction	Caudate
chr5:137706148-137707548(-)	ENSG00000146021.14	ENSG00000146021	KLHL3	0.0735776189586679	-1.46080228901346	0.718766188182301	0.472717853371892	0.92039762713219	Junction	Caudate
chr5:32077607-32087130(+)	ENSG00000133401.15	ENSG00000133401	PDZD2	-0.0380394879691344	4.0178091141077	-0.718764982717324	0.472718595393881	0.92039762713219	Junction	Caudate
chr16:11020326-11024820(+)	ENSG00000038532.14	ENSG00000038532	CLEC16A	-0.0222009326399093	2.30840320923024	-0.718744672414304	0.472731097464379	0.92039762713219	Junction	Caudate
chr1:232415626-232425588(-)	ENSG00000116991.10	ENSG00000116991	SIPA1L2	-0.0466209650867138	0.165869447131649	-0.7187435629943	0.472731780376593	0.92039762713219	Junction	Caudate
chr3:179333124-179333268(+)	ENSG00000121864.9	ENSG00000121864	ZNF639	0.0219900945387229	2.17362473920559	0.71873661140444	0.472736059494848	0.92039762713219	Junction	Caudate
chr8:102850145-102858012(-)	ENSG00000155096.13	ENSG00000155096	AZIN1	-0.0436861598977033	0.743912602304895	-0.718732783704784	0.472738415681467	0.92039762713219	Junction	Caudate
chr21:46347513-46349011(+)	ENSG00000160299.16	ENSG00000160299	PCNT	-0.0300017479479152	1.94382985092676	-0.718731336100303	0.472739306773529	0.92039762713219	Junction	Caudate
chr11:9178367-9178857(-)	ENSG00000184014.7	ENSG00000184014	DENND5A	0.0199546313628603	4.31918464603383	0.718728069649909	0.472741317483632	0.92039762713219	Junction	Caudate
chr17:21003074-21004201(-)	ENSG00000124422.11	ENSG00000124422	USP22	-0.021444594973839	3.8054704762061	-0.718717058419096	0.472748095638544	0.92039762713219	Junction	Caudate
chr11:1438396-1440787(+)	ENSG00000174672.15	ENSG00000174672	BRSK2	0.0602043172437832	-0.773693710070944	0.718714555159597	0.472749636571022	0.92039762713219	Junction	Caudate
chr17:76932776-76933291(+)	ENSG00000167889.12	ENSG00000167889	MGAT5B	-0.19972766780852	-2.32446296235198	-0.718697808534498	0.472759945369309	0.92039762713219	Junction	Caudate
chr4:2992293-3004230(+)	ENSG00000125388.19	ENSG00000125388	GRK4	-0.0375459285168141	1.04345487946961	-0.718692283613724	0.472763346397867	0.92039762713219	Junction	Caudate
chr19:8377068-8390008(-)	ENSG00000269386.5	ENSG00000269386	RAB11B-AS1	0.0443521525844558	0.845746553052294	0.718688582015842	0.4727656250336	0.92039762713219	Junction	Caudate
chr6:97618232-97628900(+)	ENSG00000271860.6	ENSG00000271860		-0.0518146681570157	-0.185573587280694	-0.718683997061281	0.47276844745591	0.92039762713219	Junction	Caudate
chr3:49026610-49026686(-)	ENSG00000178035.11	ENSG00000178035	IMPDH2	-0.0223209359179956	2.61623180452851	-0.718678857587295	0.472771611242291	0.92039762713219	Junction	Caudate
chr2:24310381-24310488(-)	ENSG00000198399.14	ENSG00000198399	ITSN2	0.0234077567630908	2.12436213801438	0.718667548405687	0.472778573053282	0.92039762713219	Junction	Caudate
chr5:131968029-131970127(-)	ENSG00000281938.1	ENSG00000281938	CTB-127M13.1	0.0265329479791321	3.61098174389487	0.718661777481582	0.472782125594142	0.92039762713219	Junction	Caudate
chr7:30875657-30882180(+)	ENSG00000254959.6	ENSG00000254959	INMT-FAM188B	0.0569555695550884	-0.34600677470729	0.718643385147106	0.47279344788613	0.920402634476297	Junction	Caudate
chr3:169112875-169115382(-)	ENSG00000085276.17	ENSG00000085276	MECOM	-0.0748251953034443	-0.929305744428469	-0.718638751042378	0.472796300657298	0.920402634476297	Junction	Caudate
chr1:33519678-33519811(-)	ENSG00000121904.17	ENSG00000121904	CSMD2	0.0797016444275604	-0.927733649338449	0.718598876785096	0.472820847783364	0.920433548235592	Junction	Caudate
chr21:33583667-33584589(-)	ENSG00000159147.17	ENSG00000159147	DONSON	-0.052979615471796	-0.584040658589617	-0.718581707215089	0.472831417817201	0.920433548235592	Junction	Caudate
chr16:68085785-68121986(+)	ENSG00000072736.18	ENSG00000072736	NFATC3	-0.0766083734890688	-0.0036638299345863	-0.718580344735476	0.472832256600677	0.920433548235592	Junction	Caudate
chr12:39586298-39600570(-)	ENSG00000173208.3	ENSG00000173208	ABCD2	-0.0409624752195267	1.27199984166071	-0.718569706530402	0.47283880582833	0.920433548235592	Junction	Caudate
chr1:230939497-230940439(-)	ENSG00000143643.12	ENSG00000143643	TTC13	-0.0290850223189782	1.05868212792092	-0.718561587202325	0.472843804386489	0.920433548235592	Junction	Caudate
chr7:77043779-77046828(+)	ENSG00000259628.1	ENSG00000259628		0.109182574404774	-1.75824031603744	0.718556411858477	0.472846990534493	0.920433548235592	Junction	Caudate
chr9:132612256-132618329(-)	ENSG00000125485.17	ENSG00000125485	DDX31	0.0448618985640382	-0.240344857283287	0.718542499784104	0.472855555420931	0.920435067871072	Junction	Caudate
chr20:41165827-41166193(+)	ENSG00000124181.14	ENSG00000124181	PLCG1	-0.0241246991393721	2.28248580714408	-0.718532145235065	0.47286193019355	0.920435067871072	Junction	Caudate
chr11:1449837-1450586(+)	ENSG00000174672.15	ENSG00000174672	BRSK2	-0.0449714118962059	1.32601115407767	-0.718526872745775	0.472865176217029	0.920435067871072	Junction	Caudate
chr9:129068333-129069075(+)	ENSG00000148343.18	ENSG00000148343	FAM73B	0.0346997765165481	0.785084468609243	0.718497885885101	0.472883022282654	0.920445906704411	Junction	Caudate
chr6:44273507-44275402(+)	ENSG00000178233.17	ENSG00000178233	TMEM151B	-0.0570413812388667	-0.0964757052148837	-0.7184834581583	0.472891905003106	0.920445906704411	Junction	Caudate
chr9:123099550-123101565(+)	ENSG00000011454.16	ENSG00000011454	RABGAP1	-0.0162333847361043	3.64978156113249	-0.718473161062323	0.472898244673917	0.920445906704411	Junction	Caudate
chr13:24503778-24512705(-)	ENSG00000102699.5	ENSG00000102699	PARP4	-0.0451645699494777	0.652446536977477	-0.718465981300133	0.472902665106146	0.920445906704411	Junction	Caudate
chr14:49862793-49875109(-)				0.464079066207052	-1.24615279889158	0.718461789176555	0.472905246121154	0.920445906704411	Junction	Caudate
chr2:162423536-162435197(-)	ENSG00000184611.11	ENSG00000184611	KCNH7	-0.0558938132698101	-0.549253793118112	-0.718461287485231	0.472905555003991	0.920445906704411	Junction	Caudate
chr18:7080458-7117659(-)	ENSG00000101680.13	ENSG00000101680	LAMA1	0.081067671324899	-1.61232259450249	0.718437580827305	0.472920150918169	0.92046302315202	Junction	Caudate
chr14:104753320-104755629(+)	ENSG00000184990.12	ENSG00000184990	SIVA1	-0.0366401033638155	1.83232114886511	-0.71840731938942	0.472938782895954	0.92048799463206	Junction	Caudate
chr2:208276831-208277536(+)	ENSG00000115020.16	ENSG00000115020	PIKFYVE	-0.0273068472560153	1.2733213409092	-0.7183943066828	0.472946794948622	0.920492296030115	Junction	Caudate
chr17:46010403-46014242(+)	ENSG00000186868.15	ENSG00000186868	MAPT	0.0261390283329848	2.80120961776657	0.718373438827646	0.472959643650795	0.920504187667893	Junction	Caudate
chr8:52624788-52628031(-)	ENSG00000023287.12	ENSG00000023287	RB1CC1	-0.0281619001130876	1.28038251500249	-0.718365536897496	0.472964509057271	0.920504187667893	Junction	Caudate
chr9:132269703-132271709(-)	ENSG00000107290.13	ENSG00000107290	SETX	-0.0184627400753778	2.78023538318022	-0.718348187591467	0.472975191534949	0.92051368594305	Junction	Caudate
chr21:44960169-44967033(+)	ENSG00000160256.12	ENSG00000160256	FAM207A	-0.0335918649271919	1.06055558628463	-0.718310704667312	0.472998271328204	0.92053778918902	Junction	Caudate
chr14:29599818-29624151(-)	ENSG00000184304.14	ENSG00000184304	PRKD1	0.0308800695307856	1.14391212471751	0.718309227622506	0.472999180818782	0.92053778918902	Junction	Caudate
chr6:160010786-160024571(+)	ENSG00000197081.12	ENSG00000197081	IGF2R	-0.0318179062834645	1.19120626417306	-0.718270921776148	0.473022767987305	0.920572401143105	Junction	Caudate
chr7:150947879-150948443(-)	ENSG00000055118.14	ENSG00000055118	KCNH2	0.043794503048377	1.31981927740026	0.718237771039789	0.473043181375109	0.920584746755179	Junction	Caudate
chr1:95234316-95244210(+)	ENSG00000122481.16	ENSG00000122481	RWDD3	0.0475189150987437	0.331064504461498	0.718199777650968	0.473066577344714	0.920584746755179	Junction	Caudate
chr11:794514-794775(-)	ENSG00000177542.10	ENSG00000177542	SLC25A22	0.0354681794131031	2.44686274476456	0.718199608444708	0.473066681541758	0.920584746755179	Junction	Caudate
chr7:98855325-98856016(-)	ENSG00000166448.14	ENSG00000166448	TMEM130	0.0443789874434223	4.35610470718957	0.718197956418021	0.473067698858797	0.920584746755179	Junction	Caudate
chr16:22422215-22429795(-)	ENSG00000140743.7	ENSG00000140743	CDR2	0.0563861194237629	-0.297395426617015	0.718194573149915	0.473069782277031	0.920584746755179	Junction	Caudate
chr10:106709342-106730049(-)	ENSG00000108018.15	ENSG00000108018	SORCS1	0.0405498780138013	1.72481329497239	0.718182815873344	0.473077022453384	0.920584746755179	Junction	Caudate
chr6:33425904-33432160(+)	ENSG00000197283.13	ENSG00000197283	SYNGAP1	-0.0343754212565391	1.68847746501173	-0.71818231475143	0.473077331047555	0.920584746755179	Junction	Caudate
chr4:44689976-44690716(+)	ENSG00000151806.13	ENSG00000151806	GUF1	0.0243774671237222	1.96748084691625	0.718177195550072	0.4730804834918	0.920584746755179	Junction	Caudate
chr17:51207006-51217333(-)	ENSG00000011258.15	ENSG00000011258	MBTD1	0.0401379362175642	0.11410880933192	0.718175812594066	0.473081335128919	0.920584746755179	Junction	Caudate
chr11:108474953-108477606(-)	ENSG00000178202.12	ENSG00000178202	KDELC2	0.0504428183802342	-0.114879439193275	0.718150352837159	0.473097013634364	0.920584985854946	Junction	Caudate
chr14:105152058-105152160(-)	ENSG00000184916.8	ENSG00000184916	JAG2	-0.0447199668108726	0.674621308646961	-0.71814317985702	0.473101430916431	0.920584985854946	Junction	Caudate
chr15:41521148-41521737(-)	ENSG00000103932.11	ENSG00000103932	RPAP1	0.0470525819736516	-0.329522793054222	0.718142061458623	0.473102119653303	0.920584985854946	Junction	Caudate
chr9:77317699-77318234(+)	ENSG00000197969.11	ENSG00000197969	VPS13A	0.0291960570944855	2.04318965504863	0.718109778779595	0.473122000349172	0.920584985854946	Junction	Caudate
chr12:29557001-29572104(-)	ENSG00000133687.15	ENSG00000133687	TMTC1	-0.030799114369286	3.83167829527091	-0.718103172206859	0.473126068942721	0.920584985854946	Junction	Caudate
chr14:61695840-61720381(+)	ENSG00000100644.16	ENSG00000100644	HIF1A	-0.0332838377980694	1.91153648866048	-0.718087232859552	0.473135885114258	0.920584985854946	Junction	Caudate
chr8:81671048-81673840(-)	ENSG00000133731.9	ENSG00000133731	IMPA1	-0.025726609103156	1.916948221397	-0.718086393924286	0.473136401771684	0.920584985854946	Junction	Caudate
chr1:43416102-43416534(+)	ENSG00000198198.14	ENSG00000198198	SZT2	0.0337576715914435	0.733436869532647	0.718077367893548	0.473141960463201	0.920584985854946	Junction	Caudate
chr1:55092917-55093936(-)	ENSG00000162402.13	ENSG00000162402	USP24	-0.0236570931390988	1.8391920495499	-0.718038592333589	0.473165840847203	0.920584985854946	Junction	Caudate
chr3:81578097-81581164(-)	ENSG00000114480.12	ENSG00000114480	GBE1	-0.0390714416723968	0.306096848890053	-0.718037252065991	0.473166666278648	0.920584985854946	Junction	Caudate
chr1:43404551-43415081(+)	ENSG00000198198.14	ENSG00000198198	SZT2	-0.0408229004673474	0.363586393712849	-0.718032355271267	0.47316968207744	0.920584985854946	Junction	Caudate
chr2:191393223-191396428(+)	ENSG00000128641.18	ENSG00000128641	MYO1B	-0.0444428582650474	0.300124049094321	-0.718031428152398	0.473170253065193	0.920584985854946	Junction	Caudate
chr16:89651647-89653903(-)	ENSG00000131165.14	ENSG00000131165	CHMP1A	-0.0207632091427574	2.68756895064461	-0.718023937641775	0.473174866284616	0.920584985854946	Junction	Caudate
chr16:67541579-67541652(+)	ENSG00000039523.18	ENSG00000039523	FAM65A	-0.0329108937218548	2.82876981547231	-0.718023544111918	0.473175108650567	0.920584985854946	Junction	Caudate
chr7:127991057-128074501(+)	ENSG00000197157.10	ENSG00000197157	SND1	-0.0218445254154328	2.4361077935599	-0.718013845384404	0.473181081894517	0.920584985854946	Junction	Caudate
chr20:2948025-2964271(+)	ENSG00000132670.20	ENSG00000132670	PTPRA	-0.0204572541878743	2.9858862883029	-0.718013035183784	0.473181580882062	0.920584985854946	Junction	Caudate
chr22:35263227-35263795(+)	ENSG00000100281.13	ENSG00000100281	HMGXB4	0.0330042312812262	0.916594445592492	0.718005606464853	0.473186156105913	0.920584985854946	Junction	Caudate
chr5:128114682-128131066(+)	ENSG00000064651.13	ENSG00000064651	SLC12A2	0.0411672296205504	3.53546241012393	0.717994673871958	0.473192889351627	0.920584985854946	Junction	Caudate
chr3:9443418-9445047(+)	ENSG00000168137.15	ENSG00000168137	SETD5	-0.0310372238969426	1.16443225002688	-0.717990552622771	0.473195427590619	0.920584985854946	Junction	Caudate
chr5:24491828-24492816(-)	ENSG00000040731.10	ENSG00000040731	CDH10	0.0494636172906444	-0.129493283975411	0.717987170985618	0.473197510315065	0.920584985854946	Junction	Caudate
chr11:12675562-12764178(+)	ENSG00000187079.15	ENSG00000187079	TEAD1	-0.0395970927884321	0.883404732244357	-0.717963202405898	0.473212272525024	0.920594799765972	Junction	Caudate
chr1:155747184-155747268(+)	ENSG00000203761.5	ENSG00000203761	MSTO2P	0.0474266758449379	-0.146361549994597	0.717960137522907	0.473214160199904	0.920594799765972	Junction	Caudate
chr9:13136183-13136711(-)	ENSG00000107186.16	ENSG00000107186	MPDZ	0.0325674668907712	2.34703775637794	0.717939575467613	0.473226824567513	0.920608148391651	Junction	Caudate
chr13:27435193-27435432(+)	ENSG00000122034.13	ENSG00000122034	GTF3A	0.0246065467883112	3.4199506364594	0.717923418233374	0.473236776094807	0.920614118151392	Junction	Caudate
chr11:47284282-47284374(+)	ENSG00000110514.19	ENSG00000110514	MADD	0.0238019252730611	2.45771467771328	0.717906369183603	0.473247277032438	0.920614118151392	Junction	Caudate
chr4:23801882-23802223(-)	ENSG00000109819.8	ENSG00000109819	PPARGC1A	-0.036523535272719	0.972200042034254	-0.717904078877789	0.473248687699072	0.920614118151392	Junction	Caudate
chr1:151579733-151580941(+)	ENSG00000143367.15	ENSG00000143367	TUFT1	-0.0626565698776106	-1.29582183216132	-0.717896908040468	0.47325310444346	0.920614118151392	Junction	Caudate
chr18:3656114-3729134(-)	ENSG00000170579.15	ENSG00000170579	DLGAP1	-0.0533415427025759	0.81213143297392	-0.717872114047655	0.473268376019395	0.92063253743366	Junction	Caudate
chr3:126727187-126730560(+)	ENSG00000159685.10	ENSG00000159685	CHCHD6	0.0249905631500414	2.54788280947878	0.71784926055829	0.473282452605494	0.920634092413863	Junction	Caudate
chr12:70596328-70609068(-)	ENSG00000127329.15	ENSG00000127329	PTPRB	-0.0505120097066703	0.2318953660691	-0.717838280210149	0.473289216023234	0.920634092413863	Junction	Caudate
chr14:35110630-35116609(-)	ENSG00000092020.10	ENSG00000092020	PPP2R3C	0.0364310271568734	0.829396622435308	0.71783527854343	0.473291064928905	0.920634092413863	Junction	Caudate
chr14:59352633-59353875(+)	ENSG00000100592.15	ENSG00000100592	DAAM1	0.0384576962467669	1.00013902388056	0.717825104774264	0.473297331590174	0.920634092413863	Junction	Caudate
chr5:123604831-123605338(+)	ENSG00000151292.17	ENSG00000151292	CSNK1G3	0.0275190061040693	1.57448851216964	0.717801589362813	0.473311816379419	0.920634092413863	Junction	Caudate
chr11:119121640-119123567(+)	ENSG00000172273.12	ENSG00000172273	HINFP	0.0558651223870693	-0.698547147008356	0.71779204718866	0.473317694142765	0.920634092413863	Junction	Caudate
chr3:100876561-100885535(-)	ENSG00000154175.16	ENSG00000154175	ABI3BP	-0.0669067670948034	0.138574255304784	-0.717766777877233	0.473333259661488	0.920634092413863	Junction	Caudate
chr12:121894842-121899633(+)	ENSG00000110801.13	ENSG00000110801	PSMD9	-0.0246021424004755	1.90898471093594	-0.717740823328822	0.473349247570243	0.920634092413863	Junction	Caudate
chr19:34438767-34443843(+)	ENSG00000126261.12	ENSG00000126261	UBA2	0.0165035881507612	3.70786242154357	0.717722617428827	0.473360462517312	0.920634092413863	Junction	Caudate
chr6:31936062-31937318(+)	ENSG00000166278.14	ENSG00000166278	C2	-0.0700608103298857	-1.06121484220549	-0.717722218159119	0.473360708471568	0.920634092413863	Junction	Caudate
chr14:34563176-34567685(-)	ENSG00000129515.18	ENSG00000129515	SNX6	0.0287453403545772	3.18533649554256	0.717717895812153	0.473363371086366	0.920634092413863	Junction	Caudate
chr2:19937947-19938264(-)	ENSG00000118965.14	ENSG00000118965	WDR35	-0.0324555274097271	0.977912836700758	-0.717715450789596	0.473364877251679	0.920634092413863	Junction	Caudate
chr5:139822785-139833701(+)	ENSG00000146005.3	ENSG00000146005	PSD2	-0.0365149562013613	3.33619839764674	-0.71768830232081	0.473381601235129	0.920634092413863	Junction	Caudate
chr2:229802460-229803570(-)	ENSG00000153827.13	ENSG00000153827	TRIP12	0.015342074812242	3.69839466683146	0.71767608661893	0.473389126450901	0.920634092413863	Junction	Caudate
chr11:120226997-120228867(+)	ENSG00000184232.8	ENSG00000184232	OAF	0.0452954804608178	1.975456921362	0.717668396623888	0.473393863737912	0.920634092413863	Junction	Caudate
chr7:151240248-151240424(-)	ENSG00000082014.16	ENSG00000082014	SMARCD3	-0.0294047588544602	4.26433923303615	-0.717666724704451	0.473394893698118	0.920634092413863	Junction	Caudate
chr1:11833639-11833876(+)	ENSG00000011021.21	ENSG00000011021	CLCN6	0.0223099403741804	2.36229694768715	0.717660639588214	0.473398642350654	0.920634092413863	Junction	Caudate
chr2:44362146-44372715(+)	ENSG00000143919.14	ENSG00000143919	CAMKMT	-0.0477106325785951	-0.728244684546866	-0.717659209522199	0.47339952332562	0.920634092413863	Junction	Caudate
chrX:120285216-120287153(-)	ENSG00000125355.15	ENSG00000125355	TMEM255A	0.112657553879961	-1.78142851658926	0.71764599344935	0.473407664971157	0.920634092413863	Junction	Caudate
chr10:125723937-125725317(+)	ENSG00000107938.17	ENSG00000107938	EDRF1	0.0368954990263852	0.529558509538568	0.717642950099477	0.473409539811054	0.920634092413863	Junction	Caudate
chr8:21969577-21970143(+)	ENSG00000130227.16	ENSG00000130227	XPO7	0.0207987723582066	2.80706843733784	0.717642045419516	0.47341009713524	0.920634092413863	Junction	Caudate
chr16:70139024-70142233(+)	ENSG00000090857.13	ENSG00000090857	PDPR	-0.0433393725434539	1.74786160352582	-0.71762656296257	0.473419635092182	0.920634092413863	Junction	Caudate
chr1:28561399-28564702(+)	ENSG00000180098.9	ENSG00000180098	TRNAU1AP	-0.0270089248306931	1.27241480299939	-0.717624537712304	0.473420882754061	0.920634092413863	Junction	Caudate
chr22:50218621-50218702(-)	ENSG00000128159.11	ENSG00000128159	TUBGCP6	-0.0291025726730444	1.44395322272217	-0.717615177756888	0.473426649008005	0.920634092413863	Junction	Caudate
chr3:177026475-177032970(-)	ENSG00000177565.16	ENSG00000177565	TBL1XR1	0.0161023274525032	4.23971836447815	0.717613842550939	0.47342747157241	0.920634092413863	Junction	Caudate
chr10:119580011-119581921(-)	ENSG00000151923.17	ENSG00000151923	TIAL1	0.0759385155783695	-0.37702340768136	0.71760894923939	0.47343048614324	0.920634092413863	Junction	Caudate
chr9:35750380-35750657(+)	ENSG00000107185.9	ENSG00000107185	RGP1	0.0227586719906165	1.90390717464155	0.717605372146212	0.473432689852008	0.920634092413863	Junction	Caudate
chr14:21357367-21357926(-)	ENSG00000092201.9	ENSG00000092201	SUPT16H	-0.0180457215718822	2.54501185151791	-0.717603609769182	0.473433775586422	0.920634092413863	Junction	Caudate
chr1:182386401-182387130(-)	ENSG00000135821.17	ENSG00000135821	GLUL	-0.247895790281537	-2.39905027440975	-0.717590314374634	0.473441966424843	0.920634092413863	Junction	Caudate
chr20:36462600-36496704(+)	ENSG00000080845.17	ENSG00000080845	DLGAP4	0.0624020272829572	-0.0606382297002227	0.71758820954795	0.473443263143838	0.920634092413863	Junction	Caudate
chr11:85711233-85714412(-)	ENSG00000137501.17	ENSG00000137501	SYTL2	-0.0624475474800987	-0.889437730201723	-0.717568322414309	0.473455515092123	0.920636039620801	Junction	Caudate
chr2:69073102-69075589(+)	ENSG00000169604.19	ENSG00000169604	ANTXR1	0.0404230920968106	2.38720279358674	0.717553667721655	0.47346454358098	0.920636039620801	Junction	Caudate
chr13:95895305-95900806(-)	ENSG00000102595.18	ENSG00000102595	UGGT2	0.0428091678269362	0.157772110322865	0.717538269462643	0.473474030269925	0.920636039620801	Junction	Caudate
chr6:32197073-32197298(-)	ENSG00000204301.6	ENSG00000204301	NOTCH4	-0.0651908347034583	-1.14699111235451	-0.71752496403788	0.473482227672462	0.920636039620801	Junction	Caudate
chr19:5587768-5587867(-)	ENSG00000130254.11	ENSG00000130254	SAFB2	-0.0689150269388995	-0.933453850888333	-0.71751510594217	0.473488301244152	0.920636039620801	Junction	Caudate
chr22:46346545-46350345(+)	ENSG00000100416.12	ENSG00000100416	TRMU	-0.0584435532944036	-0.580694663924174	-0.717503833730964	0.473495246104959	0.920636039620801	Junction	Caudate
chr11:92350609-92352095(+)	ENSG00000165323.15	ENSG00000165323	FAT3	0.147925648133301	-2.3389322110955	0.717474889824112	0.473513078835763	0.920636039620801	Junction	Caudate
chr9:117291514-117414496(-)	ENSG00000148219.16	ENSG00000148219	ASTN2	0.0373078054540803	0.946971791749769	0.717461606017173	0.473521263292252	0.920636039620801	Junction	Caudate
chr14:102086379-102086985(-)	ENSG00000080824.18	ENSG00000080824	HSP90AA1	0.0398217110979122	6.83226549421564	0.717453353159192	0.473526348105654	0.920636039620801	Junction	Caudate
chr6:29629108-29630457(-)	ENSG00000204681.10	ENSG00000204681	GABBR1	0.0403913786421456	3.40909306472416	0.717451648555307	0.473527398362874	0.920636039620801	Junction	Caudate
chr20:16740414-16740845(+)	ENSG00000125870.10	ENSG00000125870	SNRPB2	0.0252333797344961	2.18534222695484	0.717444222189946	0.473531973982751	0.920636039620801	Junction	Caudate
chr19:41903408-41903706(+)	ENSG00000076928.17	ENSG00000076928	ARHGEF1	-0.0521334523136258	0.777852730574648	-0.717433993833291	0.473538276038535	0.920636039620801	Junction	Caudate
chr10:34401918-34470084(-)	ENSG00000148498.15	ENSG00000148498	PARD3	0.0765617288889659	-1.22456248609717	0.717428492546447	0.473541665596958	0.920636039620801	Junction	Caudate
chr1:108746787-108752256(+)	ENSG00000116266.10	ENSG00000116266	STXBP3	0.0357623521266982	2.95964244531256	0.717418969468959	0.473547533169873	0.920636039620801	Junction	Caudate
chr22:37643175-37643643(+)	ENSG00000100092.20	ENSG00000100092	SH3BP1	0.0734242201191047	-1.23457135089718	0.717417818500063	0.473548242333462	0.920636039620801	Junction	Caudate
chr3:97945888-97947360(-)	ENSG00000170854.17	ENSG00000170854	MINA	0.027225154660486	1.62727950905476	0.717416534958715	0.473549033181581	0.920636039620801	Junction	Caudate
chr3:171066327-171066575(-)	ENSG00000154310.16	ENSG00000154310	TNIK	-0.0262467674393789	3.52156500675097	-0.717406736007308	0.473555070784603	0.920636039620801	Junction	Caudate
chr17:83005211-83014453(-)	ENSG00000175711.8	ENSG00000175711	B3GNTL1	-0.0528272574527746	0.253708477985102	-0.717399219161759	0.47355970230177	0.920636039620801	Junction	Caudate
chr9:127195218-127196473(+)	ENSG00000136828.18	ENSG00000136828	RALGPS1	0.0346810291204073	0.494152912393737	0.717392413562969	0.473563895604606	0.920636039620801	Junction	Caudate
chr17:39673651-39673992(-)	ENSG00000161395.13	ENSG00000161395	PGAP3	-0.0437433010064449	0.304060187794957	-0.717388838664185	0.473566098304113	0.920636039620801	Junction	Caudate
chr8:123380678-123396186(-)	ENSG00000156802.12	ENSG00000156802	ATAD2	-0.0528658774213669	-0.802118531755377	-0.717377928796384	0.473572820532317	0.920636039620801	Junction	Caudate
chr11:78221780-78222104(-)	ENSG00000033327.12	ENSG00000033327	GAB2	0.0389291608446148	2.8714402847245	0.717363424642097	0.473581757498989	0.920636039620801	Junction	Caudate
chr12:21471099-21471427(-)	ENSG00000004700.15	ENSG00000004700	RECQL	-0.030701405737164	1.18447763745151	-0.717361578600804	0.47358289497354	0.920636039620801	Junction	Caudate
chr21:33589922-33591161(-)	ENSG00000205758.11	ENSG00000205758	CRYZL1	0.0241829172806806	2.44490887232463	0.717357714970287	0.473585275630146	0.920636039620801	Junction	Caudate
chr6:129098416-129143900(+)	ENSG00000196569.11	ENSG00000196569	LAMA2	-0.0498216855891263	0.368374733426392	-0.717351122151203	0.473589337948521	0.920636039620801	Junction	Caudate
chr2:231457801-231458265(-)	ENSG00000115053.15	ENSG00000115053	NCL	0.0171444914426352	4.93362235428457	0.717330344169081	0.47360214090992	0.920639696969641	Junction	Caudate
chr10:20211730-20217425(+)	ENSG00000120594.16	ENSG00000120594	PLXDC2	0.0265111498538318	2.8892279323916	0.717329233533031	0.473602825266185	0.920639696969641	Junction	Caudate
chr13:50910141-50927406(+)	ENSG00000136104.19	ENSG00000136104	RNASEH2B	0.0435087739711223	0.444113497954152	0.717312183488469	0.473613331300921	0.920641026160562	Junction	Caudate
chr2:130370624-130370704(+)	ENSG00000072135.12	ENSG00000072135	PTPN18	-0.0624576997137681	-0.872380845779794	-0.717309288814917	0.473615114977122	0.920641026160562	Junction	Caudate
chrX:139626757-139629694(-)	ENSG00000101977.19	ENSG00000101977	MCF2	0.0498816138003398	0.0827587457582146	0.717272119977238	0.473638018466509	0.920664396171769	Junction	Caudate
chr2:33262822-33263293(+)	ENSG00000049323.15	ENSG00000049323	LTBP1	0.0519237788569557	0.622546483348489	0.717254899242065	0.473648630114684	0.920664396171769	Junction	Caudate
chr1:155352859-155354472(-)	ENSG00000116539.11	ENSG00000116539	ASH1L	0.0190592774019619	2.77949452311551	0.717253454601968	0.47364952032727	0.920664396171769	Junction	Caudate
chr15:43421175-43421854(-)	ENSG00000067369.13	ENSG00000067369	TP53BP1	0.0224171586432232	2.92028245689763	0.717252108329849	0.473650349924613	0.920664396171769	Junction	Caudate
chr7:143599420-143600526(+)	ENSG00000223459.5	ENSG00000223459	TCAF1P1	-0.0628568524199971	3.12893488427704	-0.717216507814491	0.473672287900112	0.920688040162615	Junction	Caudate
chr10:106761662-106776533(-)	ENSG00000108018.15	ENSG00000108018	SORCS1	0.0405590395384441	2.08296589422389	0.717213533981055	0.473674120480006	0.920688040162615	Junction	Caudate
chr19:38840560-38841612(-)	ENSG00000104824.16	ENSG00000104824	HNRNPL	-0.0654777488187397	-1.02685425497938	-0.7171905022232	0.473688313585099	0.920702343390644	Junction	Caudate
chr1:92045661-92050316(+)	ENSG00000172031.6	ENSG00000172031	EPHX4	0.0398177873430914	1.70659595705615	0.717182758080971	0.473693085892959	0.920702343390644	Junction	Caudate
chr2:169812507-169815476(-)	ENSG00000138382.14	ENSG00000138382	METTL5	0.0249066525150075	3.06731789506784	0.717169063341297	0.473701525306251	0.920707466950527	Junction	Caudate
chr19:18123656-18123938(+)	ENSG00000099308.10	ENSG00000099308	MAST3	0.0347606093651164	4.10275452806427	0.717117906298381	0.473733051679933	0.920737570812364	Junction	Caudate
chr8:37835399-37835553(+)	ENSG00000020181.17	ENSG00000020181	ADGRA2	-0.0807507110284288	-1.62489594193157	-0.717115577030429	0.473734487157392	0.920737570812364	Junction	Caudate
chr3:37523612-37526025(+)	ENSG00000144668.11	ENSG00000144668	ITGA9	-0.0556093850562785	-0.850264164033663	-0.71710959712249	0.473738172456308	0.920737570812364	Junction	Caudate
chr1:6637341-6637446(-)	ENSG00000007923.15	ENSG00000007923	DNAJC11	0.0225907705230767	2.39797209358081	0.717102574938133	0.473742500109754	0.920737570812364	Junction	Caudate
chr22:33337802-33381918(-)	ENSG00000133424.20	ENSG00000133424	LARGE1	-0.0349607152668529	3.53133634323653	-0.717091676495539	0.473749216678799	0.920737570812364	Junction	Caudate
chr15:43422127-43428015(-)	ENSG00000067369.13	ENSG00000067369	TP53BP1	0.0170818474309383	3.23939194557932	0.717087427770049	0.473751835127539	0.920737570812364	Junction	Caudate
chr7:38215106-38217024(+)	ENSG00000010270.13	ENSG00000010270	STARD3NL	-0.021258300364422	2.72707746512092	-0.71706641815848	0.473764783266907	0.920740045563856	Junction	Caudate
chr1:37590846-37592711(-)	ENSG00000134697.12	ENSG00000134697	GNL2	-0.0376297120397862	0.692409777867544	-0.717058348883259	0.473769756380784	0.920740045563856	Junction	Caudate
chr4:82356684-82356795(-)	ENSG00000138668.18	ENSG00000138668	HNRNPD	-0.0239964366446524	3.32279922340609	-0.717049450276262	0.473775240647249	0.920740045563856	Junction	Caudate
chr12:108544479-108545138(-)	ENSG00000075856.11	ENSG00000075856	SART3	0.0223391864406773	1.68714927138715	0.717047694338706	0.473776322846551	0.920740045563856	Junction	Caudate
chr22:19718819-19719601(+)	ENSG00000184702.17	ENSG00000184702	SEPT5	0.039826757286102	4.49437449870994	0.717029538555933	0.473787512490412	0.920747048016203	Junction	Caudate
chr11:11965966-11966953(-)	ENSG00000050165.17	ENSG00000050165	DKK3	0.0346851264869192	7.1648792138804	0.716995762611326	0.473808329430193	0.920747048016203	Junction	Caudate
chr10:86680158-86681435(+)	ENSG00000122367.19	ENSG00000122367	LDB3	0.0779731312102561	-0.100121236637962	0.716994436554212	0.473809146721885	0.920747048016203	Junction	Caudate
chr10:79766325-79804484(-)	ENSG00000225484.6	ENSG00000225484	NUTM2B-AS1	0.0316486434076811	1.74480927770443	0.716987405601369	0.473813480137482	0.920747048016203	Junction	Caudate
chr1:44352926-44355259(-)	ENSG00000117419.14	ENSG00000117419	ERI3	-0.0712783962777767	-0.975534330788892	-0.716985339320547	0.473814753660854	0.920747048016203	Junction	Caudate
chr22:37769376-37771649(+)	ENSG00000100106.19	ENSG00000100106	TRIOBP	0.0469599472551376	0.194924429157931	0.716972123143996	0.473822899311672	0.920747048016203	Junction	Caudate
chr1:156942781-156943934(-)	ENSG00000132694.18	ENSG00000132694	ARHGEF11	0.0264929740588985	1.8149201142551	0.716970965171575	0.473823613019424	0.920747048016203	Junction	Caudate
chr14:77737076-77738777(-)	ENSG00000100603.13	ENSG00000100603	SNW1	-0.024752001260146	1.49346878319087	-0.716951361305343	0.473835695807685	0.920747048016203	Junction	Caudate
chr17:16439415-16439527(+)	ENSG00000175061.17	ENSG00000175061	LRRC75A-AS1	-0.0487716251567642	1.71773155009778	-0.716943168726411	0.473840745331232	0.920747048016203	Junction	Caudate
chr4:168394618-168395958(-)	ENSG00000181381.13	ENSG00000181381	DDX60L	0.0775659554023697	-1.06937273260473	0.716916540584814	0.47385715788088	0.920747048016203	Junction	Caudate
chr20:20196777-20199767(+)	ENSG00000089101.17	ENSG00000089101	CFAP61	-0.065750737325842	-0.425044340840182	-0.716902715462671	0.473865679271575	0.920747048016203	Junction	Caudate
chr20:36898545-36904156(-)	ENSG00000101347.8	ENSG00000101347	SAMHD1	-0.0411340695613342	1.63270270387412	-0.716901946745527	0.473866153088251	0.920747048016203	Junction	Caudate
chrX:54925069-54925591(+)	ENSG00000067445.20	ENSG00000067445	TRO	-0.0316712664271199	1.15589344734575	-0.716895131262806	0.473870353980853	0.920747048016203	Junction	Caudate
chr16:28592141-28592262(-)	ENSG00000197165.10	ENSG00000197165	SULT1A2	0.0867943034890789	-1.4066053599452	0.716882842521747	0.473877928504546	0.920747048016203	Junction	Caudate
chr19:35780649-35780756(+)	ENSG00000004777.18	ENSG00000004777	ARHGAP33	0.0433576417593167	0.63304811621634	0.71688155222744	0.473878723818922	0.920747048016203	Junction	Caudate
chr8:31692791-31693614(+)				0.0889854093830651	-0.265681302242761	0.716876238558751	0.473881999077203	0.920747048016203	Junction	Caudate
chr8:99820123-99821293(+)	ENSG00000132549.18	ENSG00000132549	VPS13B	0.0280802173881133	1.2154131250091	0.716874669426841	0.473882966266781	0.920747048016203	Junction	Caudate
chr9:35711395-35711594(-)	ENSG00000137076.19	ENSG00000137076	TLN1	-0.0259373794494454	2.85032235440264	-0.716864750827485	0.473889079969151	0.920747048016203	Junction	Caudate
chr8:97102660-97165835(-)				-0.0623189539658575	-0.634753439196239	-0.71686002752692	0.473891991368691	0.920747048016203	Junction	Caudate
chr12:56109936-56110398(+)	ENSG00000170515.13	ENSG00000170515	PA2G4	-0.01541683027575	3.61457803391217	-0.716851866303905	0.473897021895644	0.920747048016203	Junction	Caudate
chr8:25278666-25292023(+)	ENSG00000147459.17	ENSG00000147459	DOCK5	0.0483517882759331	2.06548398417862	0.716832899426608	0.473908713074304	0.920747048016203	Junction	Caudate
chr7:102605988-102608760(-)	ENSG00000105808.17	ENSG00000105808	RASA4	0.0581967532389802	0.991179626190581	0.716806007800723	0.473925289338905	0.920747048016203	Junction	Caudate
chr2:39737060-39744369(-)	ENSG00000138050.14	ENSG00000138050	THUMPD2	-0.038519902006767	0.39624186979505	-0.716789521164416	0.473935452023047	0.920747048016203	Junction	Caudate
chr3:123933756-123944848(-)	ENSG00000175455.14	ENSG00000175455	CCDC14	0.0295803129180421	1.58017615640177	0.716789380220549	0.473935538904114	0.920747048016203	Junction	Caudate
chr3:193438585-193439022(-)	ENSG00000127249.14	ENSG00000127249	ATP13A4	-0.048962746909765	0.861123282335183	-0.716767757241626	0.473948867913639	0.920747048016203	Junction	Caudate
chr22:50581554-50581748(-)	ENSG00000254413.8	ENSG00000254413	CHKB-CPT1B	-0.0402372979023846	0.544184877098964	-0.716761724229563	0.473952586868071	0.920747048016203	Junction	Caudate
chr5:147405731-147408727(-)	ENSG00000113657.12	ENSG00000113657	DPYSL3	0.0360578000733586	3.60484663041852	0.716759880131615	0.473953723636164	0.920747048016203	Junction	Caudate
chr6:71416560-71417319(-)	ENSG00000269966.1	ENSG00000269966	RP3-331H24.5	-0.0484070337490624	-0.233868111532794	-0.716755814750645	0.473956229688068	0.920747048016203	Junction	Caudate
chrX:31223122-31260954(-)	ENSG00000198947.15	ENSG00000198947	DMD	-0.0245855382147809	1.78468558453676	-0.716720068555026	0.473978265286198	0.920747048016203	Junction	Caudate
chr4:40945071-41013582(-)	ENSG00000163697.16	ENSG00000163697	APBB2	-0.0435043893670656	0.953476296062292	-0.716717959426751	0.473979565467478	0.920747048016203	Junction	Caudate
chr9:83748373-83753257(-)	ENSG00000165113.12	ENSG00000165113	GKAP1	0.0341059891243532	1.78625667762296	0.716703490017583	0.473988485250621	0.920747048016203	Junction	Caudate
chrX:14918783-14919671(+)	ENSG00000130150.11	ENSG00000130150	MOSPD2	0.0516517947975728	0.900800924317771	0.716698438901457	0.473991599073413	0.920747048016203	Junction	Caudate
chr12:57563694-57564107(+)	ENSG00000155980.11	ENSG00000155980	KIF5A	-0.0333803877769883	5.57230799857044	-0.7166890880483	0.473997363551879	0.920747048016203	Junction	Caudate
chr13:111115692-111153904(+)	ENSG00000102606.17	ENSG00000102606	ARHGEF7	0.0425343932408724	1.81010115562435	0.71668216609854	0.474001630720085	0.920747048016203	Junction	Caudate
chr9:125342300-125346818(+)	ENSG00000165219.21	ENSG00000165219	GAPVD1	-0.0197162440467131	2.26241680873609	-0.716668893051391	0.474009813202934	0.920747048016203	Junction	Caudate
chr14:100540580-100543857(-)	ENSG00000183092.16	ENSG00000183092	BEGAIN	-0.0460642130068341	0.794082607943746	-0.716668048900022	0.474010333602584	0.920747048016203	Junction	Caudate
chr20:3547490-3549169(+)	ENSG00000088812.17	ENSG00000088812	ATRN	0.0223491257485716	2.86154966005192	0.716650545690742	0.474021123994295	0.920747048016203	Junction	Caudate
chr18:12479872-12493071(-)	ENSG00000134278.15	ENSG00000134278	SPIRE1	-0.0220287999214444	2.37922458989928	-0.716635097847322	0.474030647405089	0.920747048016203	Junction	Caudate
chr15:80159878-80160409(+)	ENSG00000103876.11	ENSG00000103876	FAH	-0.045711519366394	0.228407767778995	-0.716625281732246	0.474036698977535	0.920747048016203	Junction	Caudate
chr1:111421674-111422926(-)	ENSG00000085465.12	ENSG00000085465	OVGP1	-0.0782862596714096	-1.52895083605704	-0.716606947941274	0.474048001757086	0.920747048016203	Junction	Caudate
chr9:15226013-15249917(-)	ENSG00000155158.20	ENSG00000155158	TTC39B	0.0648244450086369	-0.690775937337377	0.716606782790384	0.474048103573263	0.920747048016203	Junction	Caudate
chr7:92461411-92462960(+)	ENSG00000244055.1	ENSG00000244055		0.0776963821642436	-1.33060035367011	0.716605456300651	0.474048921359861	0.920747048016203	Junction	Caudate
chr2:54892657-54894914(+)	ENSG00000214595.11	ENSG00000214595	EML6	0.0310191617062505	1.3462725704738	0.716598200165537	0.474053394811993	0.920747048016203	Junction	Caudate
chr4:88732199-88737471(-)	ENSG00000138640.14	ENSG00000138640	FAM13A	-0.0489519076974886	-0.486699421022351	-0.716595070953708	0.474055323997607	0.920747048016203	Junction	Caudate
chr10:70885930-70888530(-)	ENSG00000166228.8	ENSG00000166228	PCBD1	-0.0367629242649823	1.79239350321157	-0.716593527237554	0.474056275713296	0.920747048016203	Junction	Caudate
chr19:35158401-35160708(+)	ENSG00000089327.14	ENSG00000089327	FXYD5	-0.0518821148692464	0.335854274107726	-0.716591269278313	0.474057667768538	0.920747048016203	Junction	Caudate
chr22:17102303-17103493(+)	ENSG00000177663.13	ENSG00000177663	IL17RA	0.0323132759155617	2.67396727646872	0.716589392324957	0.474058824931424	0.920747048016203	Junction	Caudate
chr17:39544361-39546616(+)	ENSG00000167258.13	ENSG00000167258	CDK12	0.0396036860726379	0.090005878420208	0.716586999282366	0.474060300271398	0.920747048016203	Junction	Caudate
chrX:139585179-139586377(-)	ENSG00000101977.19	ENSG00000101977	MCF2	0.0523811648185331	-0.598011099026523	0.716580504728963	0.474064304255629	0.920747048016203	Junction	Caudate
chrX:119938811-119943219(-)	ENSG00000101882.9	ENSG00000101882	NKAP	-0.0261899069955606	1.38483424358765	-0.716558620839078	0.47407779612129	0.920750141314664	Junction	Caudate
chr15:29800703-29822001(-)	ENSG00000104067.16	ENSG00000104067	TJP1	-0.0240680834158365	2.60619595185455	-0.716534055355832	0.47409294149646	0.920750141314664	Junction	Caudate
chr6:43626949-43628976(-)	ENSG00000172432.18	ENSG00000172432	GTPBP2	-0.0414284845780852	0.286772962230502	-0.716523008978023	0.474099752014768	0.920750141314664	Junction	Caudate
chr15:63563009-63570432(+)	ENSG00000140455.16	ENSG00000140455	USP3	-0.0346080618315874	0.818307426257297	-0.716522735348089	0.47409992071887	0.920750141314664	Junction	Caudate
chr12:50814193-50814279(+)	ENSG00000123268.8	ENSG00000123268	ATF1	-0.0277949273011621	1.13831902638833	-0.716503249316548	0.474111934743413	0.920750141314664	Junction	Caudate
chr10:4968945-4972200(+)	ENSG00000187134.13	ENSG00000187134	AKR1C1	-0.0609179509075633	0.645238362993297	-0.716494142894894	0.474117549324047	0.920750141314664	Junction	Caudate
chr14:58274136-58291634(-)	ENSG00000257621.7	ENSG00000257621	PSMA3-AS1	0.0622323097218575	-0.546129049876444	0.716493886701158	0.474117707281286	0.920750141314664	Junction	Caudate
chr7:32544780-32548846(+)	ENSG00000105778.17	ENSG00000105778	AVL9	0.0238112778363297	2.31299854192222	0.716486615155251	0.474122190593143	0.920750141314664	Junction	Caudate
chr17:76002143-76002247(+)	ENSG00000261408.5	ENSG00000261408	TEN1-CDK3	-0.0797063679878842	-1.55486711601795	-0.716473609616323	0.474130209288441	0.920750141314664	Junction	Caudate
chr19:35874663-35874740(+)	ENSG00000105290.11	ENSG00000105290	APLP1	0.0338702745472492	5.32687123485633	0.716458579892387	0.474139476108468	0.920750141314664	Junction	Caudate
chr4:102669050-102671280(-)	ENSG00000109323.8	ENSG00000109323	MANBA	0.035592773012225	0.785936290801909	0.716440489656909	0.474150630069018	0.920750141314664	Junction	Caudate
chr19:6415735-6415807(-)	ENSG00000088247.16	ENSG00000088247	KHSRP	-0.0324468276810482	1.37510098352083	-0.716415208667195	0.474166217900851	0.920750141314664	Junction	Caudate
chr17:80325199-80327815(+)	ENSG00000173821.19	ENSG00000173821	RNF213	0.0319095912589537	2.06724112980845	0.716410130233092	0.474169349211755	0.920750141314664	Junction	Caudate
chr7:128397023-128398413(-)	ENSG00000106348.16	ENSG00000106348	IMPDH1	0.0305755285172991	1.78317126598352	0.716404140021938	0.474173042729794	0.920750141314664	Junction	Caudate
chrX:119936432-119936611(-)	ENSG00000101882.9	ENSG00000101882	NKAP	0.0279747992546794	1.54170341442692	0.716399871522655	0.474175674663243	0.920750141314664	Junction	Caudate
chr1:9721861-9721974(+)	ENSG00000171608.15	ENSG00000171608	PIK3CD	-0.0764876406668396	-1.59512680107305	-0.716354604890964	0.47420358631808	0.920750141314664	Junction	Caudate
chr13:78617123-78635109(-)	ENSG00000152193.7	ENSG00000152193	RNF219	0.0296872145947379	0.885547049938234	0.716350637278509	0.474206032813006	0.920750141314664	Junction	Caudate
chr2:209872971-209877953(+)	ENSG00000144406.18	ENSG00000144406	UNC80	0.0350546537003331	2.4284525387312	0.716346645345045	0.474208494311692	0.920750141314664	Junction	Caudate
chr7:44568993-44569129(-)	ENSG00000136271.10	ENSG00000136271	DDX56	0.0224345197397053	1.87214736637961	0.71634564003437	0.474209114205626	0.920750141314664	Junction	Caudate
chr9:94924176-94928424(+)	ENSG00000148120.15	ENSG00000148120	C9orf3	-0.0319914431758728	1.43101397851602	-0.716332886702383	0.474216978194684	0.920750141314664	Junction	Caudate
chr20:36190798-36194211(+)	ENSG00000088367.21	ENSG00000088367	EPB41L1	0.025797351350921	4.62949468688582	0.716326956437638	0.474220634952744	0.920750141314664	Junction	Caudate
chr1:150999512-150999861(-)	ENSG00000143409.15	ENSG00000143409	FAM63A	-0.0372466875774423	2.1017089925457	-0.716305312347693	0.474233981402929	0.920750141314664	Junction	Caudate
chr7:73702983-73703754(-)	ENSG00000106089.11	ENSG00000106089	STX1A	0.0402088416971704	0.700360954624018	0.716303875411182	0.474234867472075	0.920750141314664	Junction	Caudate
chr12:9110335-9112158(-)	ENSG00000175899.14	ENSG00000175899	A2M	-0.0342961697104939	4.4394895842962	-0.716303622645084	0.474235023337261	0.920750141314664	Junction	Caudate
chr22:40792677-40794513(-)	ENSG00000100372.14	ENSG00000100372	SLC25A17	-0.0330900252388331	1.03252320508819	-0.716296708566182	0.474239286832134	0.920750141314664	Junction	Caudate
chr11:43320915-43321410(+)	ENSG00000166181.12	ENSG00000166181	API5	0.0195032612829819	3.34601474939149	0.716294088141306	0.474240902695415	0.920750141314664	Junction	Caudate
chr7:33383839-33387991(+)	ENSG00000122507.20	ENSG00000122507	BBS9	-0.0235717105431768	2.78036871161277	-0.716281170663694	0.474248868195304	0.920750141314664	Junction	Caudate
chr9:4646529-4656040(-)	ENSG00000106686.16	ENSG00000106686	SPATA6L	0.0733319453994424	-1.07804898506698	0.716276927159552	0.474251484947646	0.920750141314664	Junction	Caudate
chr1:21610270-21611451(-)	ENSG00000076864.19	ENSG00000076864	RAP1GAP	0.171546549689383	-2.14939651393385	0.716271516610978	0.474254821368251	0.920750141314664	Junction	Caudate
chr10:123155728-123157728(+)	ENSG00000154473.17	ENSG00000154473	BUB3	-0.0206875933227429	2.6901329772345	-0.716261589675461	0.474260942857397	0.920750141314664	Junction	Caudate
chr7:149815786-149815889(+)	ENSG00000197558.11	ENSG00000197558	SSPO	0.0852328079312082	-1.83592445015242	0.716248926694854	0.474268751604226	0.920750141314664	Junction	Caudate
chr7:36407957-36410513(+)	ENSG00000011426.10	ENSG00000011426	ANLN	0.0664059756710345	3.80223368787145	0.716244068627875	0.474271747396025	0.920750141314664	Junction	Caudate
chr16:1507052-1507305(+)	ENSG00000100726.14	ENSG00000100726	TELO2	0.0520607291596394	-0.350877033857117	0.716241002551146	0.474273638138507	0.920750141314664	Junction	Caudate
chr16:29099214-29101986(+)	ENSG00000103472.9	ENSG00000103472	RRN3P2	0.0929935105829212	-1.26805160609398	0.716238807062249	0.474274992022419	0.920750141314664	Junction	Caudate
chr10:102403986-102404582(-)	ENSG00000059915.16	ENSG00000059915	PSD	-0.0432037688789071	5.92829659919194	-0.716227700240285	0.474281841257377	0.920750141314664	Junction	Caudate
chr21:33718857-33721177(+)	ENSG00000205726.14	ENSG00000205726	ITSN1	0.0231808560808026	2.59257929409875	0.716226114108796	0.474282819380257	0.920750141314664	Junction	Caudate
chr3:45391649-45394432(+)	ENSG00000011376.9	ENSG00000011376	LARS2	0.0319277964492791	1.26139519507638	0.716221356293707	0.474285753398285	0.920750141314664	Junction	Caudate
chr10:80169359-80170799(-)	ENSG00000122359.17	ENSG00000122359	ANXA11	0.0285229097155779	3.0035612590523	0.716220249620321	0.474286435855764	0.920750141314664	Junction	Caudate
chr1:55099870-55100838(-)	ENSG00000162402.13	ENSG00000162402	USP24	0.0215464308887411	2.07098548990604	0.716206868343505	0.474294687793509	0.92075489419674	Junction	Caudate
chr15:44600633-44606024(-)	ENSG00000104133.14	ENSG00000104133	SPG11	-0.0337699083851144	1.19034119581955	-0.716173816871606	0.474315070245271	0.920777734593758	Junction	Caudate
chr17:31343136-31349119(+)	ENSG00000196712.16	ENSG00000196712	NF1	0.0195273009895574	3.10893912239923	0.716154676456953	0.474326874133461	0.920777734593758	Junction	Caudate
chr4:14062368-14093208(+)				0.0751252496030538	-1.28111982063512	0.716146371411749	0.474331995902839	0.920777734593758	Junction	Caudate
chr14:73148095-73160008(+)	ENSG00000080815.18	ENSG00000080815	PSEN1	0.0922586299714584	-0.780272447283439	0.716140051514582	0.474335893440384	0.920777734593758	Junction	Caudate
chr3:192799651-192917629(-)	ENSG00000180611.6	ENSG00000180611	MB21D2	0.0639488478844169	-1.12913760746531	0.716118831596584	0.474348980084284	0.920777734593758	Junction	Caudate
chr8:97931523-97941776(+)	ENSG00000132561.13	ENSG00000132561	MATN2	0.0574427601427536	0.878577277947854	0.71611269541297	0.474352764398504	0.920777734593758	Junction	Caudate
chr5:1076237-1076693(-)	ENSG00000113504.20	ENSG00000113504	SLC12A7	0.0557778332748558	-0.311567158552632	0.716101155768659	0.474359881186321	0.920777734593758	Junction	Caudate
chr13:37045374-37047534(-)	ENSG00000102710.19	ENSG00000102710	SUPT20H	0.0338845640438991	0.946624159422849	0.716075733383735	0.474375560015916	0.920777734593758	Junction	Caudate
chr9:128350382-128350483(+)	ENSG00000167114.12	ENSG00000167114	SLC27A4	-0.0330540733439247	1.04732118057888	-0.716074966383817	0.474376033054695	0.920777734593758	Junction	Caudate
chr15:48151172-48151472(-)	ENSG00000104177.17	ENSG00000104177	MYEF2	0.0453225395814588	0.938778617648726	0.716062030249186	0.4743840113129	0.920777734593758	Junction	Caudate
chr14:50645015-50665178(-)	ENSG00000151748.14	ENSG00000151748	SAV1	-0.0269738873491172	1.60314990924407	-0.716054987833951	0.474388354697623	0.920777734593758	Junction	Caudate
chr9:131199016-131201646(+)	ENSG00000126883.16	ENSG00000126883	NUP214	-0.029066174158661	1.44422007792439	-0.716048983614084	0.474392057796338	0.920777734593758	Junction	Caudate
chr1:1298114-1298369(-)	ENSG00000131584.18	ENSG00000131584	ACAP3	0.0283006752184278	3.48511494730232	0.716026160918452	0.474406133824549	0.920777734593758	Junction	Caudate
chr17:4025119-4032125(-)	ENSG00000074755.14	ENSG00000074755	ZZEF1	-0.0265501368607986	1.47347976777161	-0.716025364458736	0.474406625049799	0.920777734593758	Junction	Caudate
chr9:120982815-120989045(-)	ENSG00000106804.7	ENSG00000106804	C5	0.0518469167398767	-0.604495506902486	0.716021824141957	0.474408808582325	0.920777734593758	Junction	Caudate
chr14:69380641-69386962(-)	ENSG00000100632.10	ENSG00000100632	ERH	0.0207756562987984	4.85112760507094	0.716016574833161	0.474412046166227	0.920777734593758	Junction	Caudate
chr11:119206613-119232447(+)	ENSG00000110395.6	ENSG00000110395	CBL	0.028373974862849	1.51497920441273	0.716012029936273	0.47441484930417	0.920777734593758	Junction	Caudate
chr2:23475668-23562151(+)	ENSG00000119771.14	ENSG00000119771	KLHL29	0.0844636807867373	-1.52316494441408	0.71601084583609	0.474415579618421	0.920777734593758	Junction	Caudate
chr9:92720756-92722655(-)	ENSG00000185963.13	ENSG00000185963	BICD2	0.0238050063710844	1.90700929069228	0.716008987131318	0.474416726007961	0.920777734593758	Junction	Caudate
chr3:128067613-128067982(+)	ENSG00000058262.9	ENSG00000058262	SEC61A1	-0.0251796458927175	2.61744918867168	-0.715986072644141	0.474430859054845	0.920787043234406	Junction	Caudate
chr11:772522-774007(-)	ENSG00000177225.16	ENSG00000177225	PDDC1	-0.0635004950159789	-0.775338181084592	-0.715982390829122	0.474433129922176	0.920787043234406	Junction	Caudate
chr3:193435745-193438474(-)	ENSG00000127249.14	ENSG00000127249	ATP13A4	-0.0447003687665532	1.13905623760623	-0.715965200681777	0.474443732528737	0.920796356543937	Junction	Caudate
chr5:635585-637516(+)	ENSG00000112877.7	ENSG00000112877	CEP72	-0.058537442375973	-0.744310217679328	-0.715955307975019	0.474449834250478	0.920796934453531	Junction	Caudate
chr1:84496064-84496243(+)	ENSG00000117133.10	ENSG00000117133	RPF1	0.0268597450861918	2.38740206817121	0.715889201934878	0.474490608899886	0.920820489417556	Junction	Caudate
chr10:58798561-58799055(+)	ENSG00000122870.11	ENSG00000122870	BICC1	-0.0775728385902037	-1.43285540269001	-0.715879034147026	0.474496880631148	0.920820489417556	Junction	Caudate
chr10:3140813-3143388(-)	ENSG00000107959.15	ENSG00000107959	PITRM1	0.0237139109841144	2.67403379775701	0.715873180351938	0.4745004914107	0.920820489417556	Junction	Caudate
chr7:123704658-123706276(-)	ENSG00000106299.7	ENSG00000106299	WASL	-0.0196015225290514	3.28344347693282	-0.715871689608526	0.474501410944082	0.920820489417556	Junction	Caudate
chr7:84002047-84005338(-)	ENSG00000075213.10	ENSG00000075213	SEMA3A	-0.0456158011694498	0.738138261957012	-0.71586996154716	0.474502476863229	0.920820489417556	Junction	Caudate
chr13:19677824-19730238(-)	ENSG00000121390.18	ENSG00000121390	PSPC1	-0.0383440481441845	0.310703976322232	-0.715846183314835	0.474517144111336	0.920820489417556	Junction	Caudate
chr6:36762993-36765334(-)	ENSG00000124772.11	ENSG00000124772	CPNE5	0.0439217893946577	3.97333758250914	0.715845845994077	0.474517352184414	0.920820489417556	Junction	Caudate
chr21:45911031-45913950(+)	ENSG00000183570.16	ENSG00000183570	PCBP3	0.0632624444969056	-0.909525344078952	0.715822368182842	0.47453183437101	0.920820489417556	Junction	Caudate
chrX:140783621-140783659(+)				-0.0888212300710971	5.20700585216373	-0.715815242504533	0.474536229863146	0.920820489417556	Junction	Caudate
chr16:80998355-81006733(-)	ENSG00000103121.8	ENSG00000103121	CMC2	-0.0894870893239824	-1.62389566138032	-0.715800170433944	0.474545527180801	0.920820489417556	Junction	Caudate
chr20:31549333-31550063(+)	ENSG00000101294.16	ENSG00000101294	HM13	-0.0250071014251527	1.53303007918087	-0.715776079729878	0.474560387917434	0.920820489417556	Junction	Caudate
chr2:113927456-113931300(+)	ENSG00000115091.11	ENSG00000115091	ACTR3	0.0175022258716443	3.99748627401527	0.715774296629054	0.474561487861933	0.920820489417556	Junction	Caudate
chr17:41764817-41764922(-)	ENSG00000173801.16	ENSG00000173801	JUP	-0.0487429151314714	1.04495094690348	-0.715773276994621	0.474562116846227	0.920820489417556	Junction	Caudate
chr1:246895926-246898207(-)	ENSG00000153207.14	ENSG00000153207	AHCTF1	0.0224931234547276	2.37740930177141	0.715753082822657	0.474574574167332	0.920820489417556	Junction	Caudate
chr2:202796965-202811745(-)	ENSG00000163596.16	ENSG00000163596	ICA1L	-0.0245490636801618	2.40447576301756	-0.715747960138343	0.474577734262357	0.920820489417556	Junction	Caudate
chr12:6601531-6601647(-)	ENSG00000111642.14	ENSG00000111642	CHD4	0.0161520802817171	3.62382557455955	0.715738021479691	0.474583865281432	0.920820489417556	Junction	Caudate
chr12:110209217-110218043(+)	ENSG00000122970.15	ENSG00000122970	IFT81	-0.0354495738201192	1.13041020106377	-0.715736989248552	0.474584502052842	0.920820489417556	Junction	Caudate
chr7:5190494-5199575(+)	ENSG00000157954.14	ENSG00000157954	WIPI2	-0.0226235126306445	2.24321559275453	-0.715723897305613	0.474592578361374	0.920820489417556	Junction	Caudate
chr17:80117750-80118192(+)	ENSG00000171298.12	ENSG00000171298	GAA	0.0292853383019132	1.22723188780263	0.715713250674137	0.474599146233875	0.920820489417556	Junction	Caudate
chr14:23563639-23563715(-)	ENSG00000213983.11	ENSG00000213983	AP1G2	-0.0449089736668644	1.60028612131289	-0.71570226872381	0.47460592101599	0.920820489417556	Junction	Caudate
chr7:140777089-140777990(-)	ENSG00000157764.12	ENSG00000157764	BRAF	0.0201500259956786	3.80955728921825	0.715695916607232	0.474609839670855	0.920820489417556	Junction	Caudate
chr4:78871061-78871849(+)	ENSG00000138756.17	ENSG00000138756	BMP2K	-0.0385625188418744	1.16520031225254	-0.715677819662414	0.474621003871197	0.920820489417556	Junction	Caudate
chr1:27668536-27669232(-)	ENSG00000126709.14	ENSG00000126709	IFI6	0.0579208582400114	0.335497170226389	0.715665483914066	0.474628614010309	0.920820489417556	Junction	Caudate
chr20:62010166-62012814(-)	ENSG00000130699.17	ENSG00000130699	TAF4	0.0670508739228807	-1.35926022426111	0.71563228569397	0.474649094907592	0.920820489417556	Junction	Caudate
chr14:96449880-96451420(+)	ENSG00000140057.8	ENSG00000140057	AK7	-0.0757908604120656	-0.529129663647705	-0.715628253827653	0.474651582310263	0.920820489417556	Junction	Caudate
chr14:23562067-23562287(-)	ENSG00000213983.11	ENSG00000213983	AP1G2	-0.053365096925588	0.863431108965728	-0.715604648028634	0.47466614571696	0.920820489417556	Junction	Caudate
chr4:41360937-41473004(+)	ENSG00000064042.17	ENSG00000064042	LIMCH1	0.0908537195557239	-1.61497870264409	0.715603525792802	0.47466683807741	0.920820489417556	Junction	Caudate
chr11:103468706-103479094(+)	ENSG00000187240.13	ENSG00000187240	DYNC2H1	0.0457364945383856	0.0766486474960986	0.715600871353594	0.474668475728925	0.920820489417556	Junction	Caudate
chr15:65591732-65593427(-)	ENSG00000138614.14	ENSG00000138614	VWA9	-0.0274332092090743	1.15885343337772	-0.715597108129203	0.474670797448809	0.920820489417556	Junction	Caudate
chr8:53769744-53771988(-)	ENSG00000047249.16	ENSG00000047249	ATP6V1H	0.0273201868616882	4.53523777704653	0.715594881211695	0.474672171347684	0.920820489417556	Junction	Caudate
chr8:58413372-58416849(+)	ENSG00000215114.7	ENSG00000215114	UBXN2B	-0.0575216168313696	-0.613763802511984	-0.715584882151823	0.474678340304201	0.920820489417556	Junction	Caudate
chr17:75758128-75758209(-)	ENSG00000108479.11	ENSG00000108479	GALK1	0.0579384344729344	-0.118740170558427	0.715561668562735	0.474692662183196	0.920820489417556	Junction	Caudate
chr1:17632467-17634834(+)	ENSG00000074964.16	ENSG00000074964	ARHGEF10L	-0.0409719066143637	0.710648993632726	-0.715549077451314	0.474700430507451	0.920820489417556	Junction	Caudate
chr1:206479134-206479869(+)	ENSG00000263528.7	ENSG00000263528	IKBKE	-0.06538355308742	-0.834012710366505	-0.715547860751175	0.474701181177319	0.920820489417556	Junction	Caudate
chr3:36834908-36838371(-)	ENSG00000168016.13	ENSG00000168016	TRANK1	0.0499514357749241	0.738368544701802	0.715522884738719	0.474716590821237	0.920820489417556	Junction	Caudate
chr7:135195085-135196143(-)	ENSG00000105875.13	ENSG00000105875	WDR91	0.0282077372538382	1.31688706925565	0.715514535492309	0.474721742181979	0.920820489417556	Junction	Caudate
chr19:53372297-53375769(+)	ENSG00000203326.10	ENSG00000203326	ZNF525	-0.073213656749206	-0.904449170850844	-0.715512595473833	0.474722939148909	0.920820489417556	Junction	Caudate
chr15:24143961-24145365(+)				-0.108512566474791	0.291661628083215	-0.715503609992991	0.474728483098954	0.920820489417556	Junction	Caudate
chr19:5995644-5997059(-)	ENSG00000087903.12	ENSG00000087903	RFX2	-0.0671814720770244	-0.577356320293872	-0.715497676866061	0.474732143797325	0.920820489417556	Junction	Caudate
chr5:94057204-94074645(-)	ENSG00000113391.17	ENSG00000113391	FAM172A	0.069427824018786	-1.31625003512029	0.715472260114139	0.47474782593396	0.920820489417556	Junction	Caudate
chr11:47171558-47171663(-)	ENSG00000149182.14	ENSG00000149182	ARFGAP2	0.0178471916872357	3.20718315344055	0.715442794674677	0.474766006468307	0.920820489417556	Junction	Caudate
chr16:8766271-8768192(+)	ENSG00000183044.11	ENSG00000183044	ABAT	-0.0211687778051412	4.6945480395571	-0.715438122311366	0.474768889408519	0.920820489417556	Junction	Caudate
chr5:132699296-132700215(-)	ENSG00000131437.15	ENSG00000131437	KIF3A	0.0213092886102764	2.42402393201844	0.715432968738975	0.474772069275407	0.920820489417556	Junction	Caudate
chr20:31566296-31569119(+)	ENSG00000101294.16	ENSG00000101294	HM13	0.0315901254851158	1.56156655239834	0.715426906181538	0.474775810020976	0.920820489417556	Junction	Caudate
chr6:147074848-147119416(-)	ENSG00000233452.6	ENSG00000233452	STXBP5-AS1	0.0610525355960234	1.54911513994025	0.715420350943228	0.474779854780921	0.920820489417556	Junction	Caudate
chr9:33295428-33301262(+)	ENSG00000086102.18	ENSG00000086102	NFX1	-0.021389995283051	2.37596717460539	-0.715415004485435	0.474783153704542	0.920820489417556	Junction	Caudate
chr12:63582526-63583811(-)	ENSG00000177990.11	ENSG00000177990	DPY19L2	-0.0760636500971469	-0.927164963646439	-0.715407047782607	0.47478806325045	0.920820489417556	Junction	Caudate
chr3:52852699-52855395(-)	ENSG00000248592.7	ENSG00000248592	TMEM110-MUSTN1	0.0427727026404483	0.378949790523979	0.715405186476307	0.474789211741359	0.920820489417556	Junction	Caudate
chr3:17406527-17508473(-)	ENSG00000131374.14	ENSG00000131374	TBC1D5	0.0332970838724898	1.21934795877042	0.715399185584313	0.474792914511454	0.920820489417556	Junction	Caudate
chr17:20009425-20096630(+)	ENSG00000128487.16	ENSG00000128487	SPECC1	-0.109259364289014	-1.65636190530666	-0.71538849067517	0.474799513701472	0.920820489417556	Junction	Caudate
chr2:219246086-219246656(+)	ENSG00000115661.13	ENSG00000115661	STK16	-0.0328113797511714	0.981037198936842	-0.715369445856845	0.474811265247178	0.920820489417556	Junction	Caudate
chr5:172106815-172107779(-)	ENSG00000072786.12	ENSG00000072786	STK10	-0.0516493351618595	-0.648601535336585	-0.715361460842383	0.474816192423126	0.920820489417556	Junction	Caudate
chr12:297201-306945(-)	ENSG00000073614.12	ENSG00000073614	KDM5A	0.0243356840115574	1.95196080463741	0.715350894433452	0.474822712499212	0.920820489417556	Junction	Caudate
chr20:31898566-31908590(+)	ENSG00000131044.16	ENSG00000131044	TTLL9	0.0642258683726917	-0.961824112739874	0.715344690585936	0.474826540649441	0.920820489417556	Junction	Caudate
chr6:6369156-6438575(-)	ENSG00000216863.9	ENSG00000216863	LY86-AS1	-0.050698226974018	0.6170709055637	-0.715343976221215	0.474826981456897	0.920820489417556	Junction	Caudate
chr2:151547534-151547633(-)	ENSG00000183091.19	ENSG00000183091	NEB	-0.0707875300274109	-0.676874699213023	-0.715338730752448	0.474830218244232	0.920820489417556	Junction	Caudate
chr19:37334783-37335168(+)	ENSG00000181666.17	ENSG00000181666	HKR1	0.0475472278615455	-0.211157224532276	0.715335145829356	0.474832430376431	0.920820489417556	Junction	Caudate
chr19:19121422-19121524(-)	ENSG00000064545.14	ENSG00000064545	TMEM161A	-0.0446236998632841	-0.345677944213822	-0.715334757906845	0.474832669750352	0.920820489417556	Junction	Caudate
chr8:93763942-93765405(+)	ENSG00000164953.15	ENSG00000164953	TMEM67	-0.0503119926079622	0.182451773899155	-0.715331157917113	0.474834891185986	0.920820489417556	Junction	Caudate
chr9:37349453-37354709(+)	ENSG00000147905.17	ENSG00000147905	ZCCHC7	0.0337366682154969	0.599698258144561	0.715329399863559	0.474835976025277	0.920820489417556	Junction	Caudate
chr20:13801684-13808841(+)	ENSG00000101247.17	ENSG00000101247	NDUFAF5	0.0308598193622578	1.54661494005431	0.715315403643907	0.474844612698844	0.920820489417556	Junction	Caudate
chr12:64482022-64484302(+)	ENSG00000183735.9	ENSG00000183735	TBK1	-0.0355097902695795	0.797241952529597	-0.715291760077253	0.474859202675614	0.920820489417556	Junction	Caudate
chr4:47851943-47855058(-)	ENSG00000170448.11	ENSG00000170448	NFXL1	0.0353671383063775	0.683976509238481	0.715283461351445	0.474864323713548	0.920820489417556	Junction	Caudate
chr9:128552697-128555348(+)	ENSG00000197694.14	ENSG00000197694	SPTAN1	-0.113724801780374	-1.84460077767798	-0.715278690693159	0.474867267639755	0.920820489417556	Junction	Caudate
chr15:43022802-43024828(-)	ENSG00000159459.11	ENSG00000159459	UBR1	-0.0244024085655732	1.72705921316472	-0.715268289995009	0.474873685842938	0.920820489417556	Junction	Caudate
chr20:2860152-2860238(+)	ENSG00000215305.9	ENSG00000215305	VPS16	-0.0280351777783989	1.46229920451852	-0.715262976287348	0.474876964915827	0.920820489417556	Junction	Caudate
chr1:35381434-35381545(+)	ENSG00000146463.11	ENSG00000146463	ZMYM4	0.0214268714517287	2.32157215825107	0.71525216051391	0.474883639335377	0.920820489417556	Junction	Caudate
chr15:82986370-82987335(+)	ENSG00000169612.3	ENSG00000169612	FAM103A1	0.0331692653095735	1.49516182099399	0.715234497720254	0.4748945391659	0.920820489417556	Junction	Caudate
chr2:74363629-74365074(-)	ENSG00000204843.12	ENSG00000204843	DCTN1	0.0420595876206181	3.80608057004275	0.715226779134843	0.47489930240093	0.920820489417556	Junction	Caudate
chr4:75800800-75801078(+)	ENSG00000138768.14	ENSG00000138768	USO1	0.0199403748606775	2.95974001744236	0.715217814060005	0.474904834893135	0.920820489417556	Junction	Caudate
chr8:28160457-28161996(+)	ENSG00000134014.16	ENSG00000134014	ELP3	0.0179480293798187	3.00142560316043	0.715215884775892	0.474906025490106	0.920820489417556	Junction	Caudate
chr6:43623796-43623932(-)	ENSG00000172432.18	ENSG00000172432	GTPBP2	-0.0287961536809509	1.0118880465367	-0.715215429336513	0.474906306550425	0.920820489417556	Junction	Caudate
chr7:94539057-94544410(+)	ENSG00000127995.16	ENSG00000127995	CASD1	0.026072764131591	2.38263222455469	0.715210426742713	0.474909393752415	0.920820489417556	Junction	Caudate
chr17:77488322-77488726(+)	ENSG00000184640.17	ENSG00000184640	SEPT9	-0.0322577533984101	2.40355580820061	-0.715207853428563	0.474910981801022	0.920820489417556	Junction	Caudate
chr12:48777522-48777614(-)	ENSG00000174233.11	ENSG00000174233	ADCY6	0.0553892147835246	-0.598187497823756	0.715202324924477	0.474914393572058	0.920820489417556	Junction	Caudate
chr11:72111287-72111411(-)	ENSG00000110200.8	ENSG00000110200	ANAPC15	-0.0282012296317813	1.73936430993173	-0.71519923733308	0.47491629900384	0.920820489417556	Junction	Caudate
chr1:120520670-120523893(-)	ENSG00000275131.2	ENSG00000275131	CH17-472G23.4	0.034199817005441	2.06576884720601	0.715196107013116	0.474918230808817	0.920820489417556	Junction	Caudate
chr12:90676613-90679634(+)				-0.07290251676851	0.556858333107256	-0.715190233195482	0.474921855711974	0.920820489417556	Junction	Caudate
chr3:140558858-140562137(+)	ENSG00000158258.16	ENSG00000158258	CLSTN2	0.0565710025140141	-0.534903121910659	0.715186114549021	0.474924397457208	0.920820489417556	Junction	Caudate
chr1:245928034-245929869(-)	ENSG00000185420.18	ENSG00000185420	SMYD3	-0.025229615786947	2.10587066049194	-0.715183032981291	0.474926299193703	0.920820489417556	Junction	Caudate
chr1:113970198-113971823(+)	ENSG00000163349.21	ENSG00000163349	HIPK1	-0.0206985178583015	2.74561305781091	-0.715141507067852	0.474951926605863	0.920840917858639	Junction	Caudate
chr1:26474668-26475112(-)	ENSG00000198830.10	ENSG00000198830	HMGN2	-0.0821778619171169	-1.99682283841315	-0.715140069089383	0.474952814057354	0.920840917858639	Junction	Caudate
chr1:28369826-28407409(+)	ENSG00000204138.12	ENSG00000204138	PHACTR4	0.0438955014515246	0.213610624000743	0.715135299577819	0.474955757578167	0.920840917858639	Junction	Caudate
chr5:177460704-177466771(-)	ENSG00000113758.13	ENSG00000113758	DBN1	0.0291063236799279	3.45435583638731	0.715128340575064	0.474960052369193	0.920840917858639	Junction	Caudate
chr12:7135536-7135803(+)	ENSG00000139182.13	ENSG00000139182	CLSTN3	0.0454580627144489	4.29979017344806	0.71510191314318	0.474976362415031	0.920848003998011	Junction	Caudate
chr19:40780500-40783920(+)	ENSG00000167578.17	ENSG00000167578	RAB4B	-0.0582182772232521	-0.671386299734967	-0.71509096702537	0.474983118049584	0.920848003998011	Junction	Caudate
chr5:176599119-176599142(-)				0.18753698200486	-3.21263073463958	0.715065818604191	0.474998639144947	0.920848003998011	Junction	Caudate
chr8:135557588-135581877(+)	ENSG00000131773.13	ENSG00000131773	KHDRBS3	-0.0243462383699269	3.32150021833235	-0.715063530959287	0.475000051046839	0.920848003998011	Junction	Caudate
chr4:150929066-151014426(-)	ENSG00000198589.10	ENSG00000198589	LRBA	0.0292775264897136	1.64803783257792	0.715054948544896	0.475005348011525	0.920848003998011	Junction	Caudate
chr14:75032180-75038339(-)	ENSG00000119684.15	ENSG00000119684	MLH3	0.0607006109737057	-0.736703185840469	0.715053630220572	0.475006161668594	0.920848003998011	Junction	Caudate
chr20:3190820-3191189(-)	ENSG00000198171.12	ENSG00000198171	DDRGK1	0.0209759712946233	3.32770449601309	0.715047224768812	0.475010115062627	0.920848003998011	Junction	Caudate
chr17:81704717-81706905(+)	ENSG00000262814.7	ENSG00000262814	MRPL12	0.0256193902803235	2.44141069856704	0.715047181911378	0.475010141513957	0.920848003998011	Junction	Caudate
chr2:201458865-201469952(+)	ENSG00000082146.12	ENSG00000082146	STRADB	-0.0276718152098406	1.75523329289769	-0.715026951835554	0.475022627475769	0.920848174166281	Junction	Caudate
chr1:171550241-171557239(+)	ENSG00000117523.15	ENSG00000117523	PRRC2C	-0.0293000911096138	2.05849043988117	-0.71501948528614	0.47502723586063	0.920848174166281	Junction	Caudate
chr19:14492913-14496036(-)	ENSG00000123159.15	ENSG00000123159	GIPC1	-0.0983915991121515	-1.55634087053411	-0.715010867968435	0.475032554535012	0.920848174166281	Junction	Caudate
chr2:169557298-169560386(-)	ENSG00000138399.17	ENSG00000138399	FASTKD1	-0.0297934924931059	2.03397045562376	-0.714999027540199	0.475039862591376	0.920848174166281	Junction	Caudate
chr2:206772018-206772180(+)	ENSG00000118246.13	ENSG00000118246	FASTKD2	-0.0243868103072202	2.20015991544804	-0.714991839267226	0.475044299311131	0.920848174166281	Junction	Caudate
chrX:53543969-53544559(-)	ENSG00000086758.15	ENSG00000086758	HUWE1	-0.0206983541636966	2.88154945058026	-0.714990615015723	0.475045054941476	0.920848174166281	Junction	Caudate
chr9:39267007-39287979(-)	ENSG00000106714.17	ENSG00000106714	CNTNAP3	0.0653637777749984	0.0249647731664267	0.714953072341508	0.475068227285915	0.920881840783314	Junction	Caudate
chr16:30353801-30353900(-)	ENSG00000169217.8	ENSG00000169217	CD2BP2	0.0183979886590798	3.13389984858671	0.714935065280893	0.475079341947194	0.920887017103716	Junction	Caudate
chr2:162344276-162347577(+)	ENSG00000115271.10	ENSG00000115271	GCA	0.0367377475182894	1.91223092829445	0.714929723005849	0.475082639435611	0.920887017103716	Junction	Caudate
chr6:138776279-138779821(+)	ENSG00000024862.17	ENSG00000024862	CCDC28A	0.0263080140872184	2.20689236046137	0.714915053776603	0.475091693997496	0.920887017103716	Junction	Caudate
chr6:73492353-73497735(+)	ENSG00000135297.15	ENSG00000135297	MTO1	0.0309873708978808	0.895049691946576	0.714911130347583	0.47509411574486	0.920887017103716	Junction	Caudate
chr17:64480390-64482918(-)	ENSG00000256525.6	ENSG00000256525	POLG2	0.0622506150451156	-1.23318529682609	0.714900297644943	0.475100802295701	0.920888726746646	Junction	Caudate
chr14:92833348-92835558(+)	ENSG00000066455.12	ENSG00000066455	GOLGA5	-0.0301859027571348	1.27494301600873	-0.714887075826166	0.475108963613105	0.92089329485552	Junction	Caudate
chr1:197672157-197674119(-)	ENSG00000213047.11	ENSG00000213047	DENND1B	-0.0375236387866296	3.5830768953946	-0.714851331101137	0.475131027836175	0.920912244069689	Junction	Caudate
chr2:188587950-188589739(+)	ENSG00000144366.15	ENSG00000144366	GULP1	-0.0638477638239281	-0.778448043083824	-0.714847357853788	0.475133480445949	0.920912244069689	Junction	Caudate
chr1:37686453-37689605(-)	ENSG00000116922.14	ENSG00000116922	C1orf109	0.0374964480173415	0.19294817533178	0.714821501217689	0.475149441424417	0.920912244069689	Junction	Caudate
chr19:17647493-17648430(-)	ENSG00000130477.15	ENSG00000130477	UNC13A	0.045453420752868	3.04357047970542	0.714818983802415	0.475150995409198	0.920912244069689	Junction	Caudate
chr3:184838747-184839697(+)	ENSG00000156931.15	ENSG00000156931	VPS8	-0.0278601774039604	1.21999381112201	-0.714816858850471	0.475152307130987	0.920912244069689	Junction	Caudate
chr16:682282-682363(+)	ENSG00000103266.10	ENSG00000103266	STUB1	-0.0187702440042158	4.16490255139373	-0.714814816285578	0.475153567997558	0.920912244069689	Junction	Caudate
chr8:89784140-89786592(+)	ENSG00000104312.7	ENSG00000104312	RIPK2	-0.0564968672227631	-0.288955347505077	-0.714791142918539	0.475168181600247	0.920926311682098	Junction	Caudate
chr8:18803280-18804521(-)	ENSG00000156011.16	ENSG00000156011	PSD3	-0.12798843026367	-2.25424644292909	-0.714775220667878	0.475178010567188	0.920926311682098	Junction	Caudate
chr13:77144561-77146161(-)	ENSG00000005810.17	ENSG00000005810	MYCBP2	0.0271693561084712	3.56187143566476	0.714768512703502	0.475182151495214	0.920926311682098	Junction	Caudate
chr12:26905537-26906301(-)	ENSG00000064102.14	ENSG00000064102	ASUN	0.0429693083944957	0.813630337677985	0.714746482208105	0.475195751393613	0.920926311682098	Junction	Caudate
chr7:2239708-2242161(-)	ENSG00000122687.17	ENSG00000122687	MRM2	-0.0430394780677627	-0.0367005605374167	-0.714745967950091	0.475196068858701	0.920926311682098	Junction	Caudate
chr5:149233301-149237447(+)	ENSG00000173210.19	ENSG00000173210	ABLIM3	0.0377019825455899	0.459635814080704	0.714739721462396	0.475199924990272	0.920926311682098	Junction	Caudate
chr7:151470653-151471393(-)	ENSG00000106615.9	ENSG00000106615	RHEB	0.0205159494481482	4.58843646031769	0.714737235436699	0.475201459688265	0.920926311682098	Junction	Caudate
chr11:86014964-86022366(-)	ENSG00000073921.17	ENSG00000073921	PICALM	0.019254852228666	5.56906353972465	0.714725845919599	0.475208490812619	0.920928688296855	Junction	Caudate
chr16:48244622-48252130(+)	ENSG00000102910.13	ENSG00000102910	LONP2	0.0251857507851997	2.14035799266947	0.714687780900981	0.475231990019224	0.920959347052339	Junction	Caudate
chr2:169801027-169805473(+)	ENSG00000138385.15	ENSG00000138385	SSB	0.0185403707702195	3.22510692523692	0.714679822583151	0.475236903119001	0.920959347052339	Junction	Caudate
chr10:88947387-88948801(-)	ENSG00000107796.13	ENSG00000107796	ACTA2	-0.0519451497673712	1.7415483303892	-0.714672010502555	0.475241725965843	0.920959347052339	Junction	Caudate
chr2:165898768-165899769(-)	ENSG00000123607.14	ENSG00000123607	TTC21B	0.0280805597897893	1.37020778869472	0.714647847279325	0.475256643484498	0.920963583008374	Junction	Caudate
chr2:182728995-182729847(+)	ENSG00000077232.16	ENSG00000077232	DNAJC10	-0.0184156396119066	3.16032907501382	-0.714645516327416	0.475258082545333	0.920963583008374	Junction	Caudate
chr20:45835117-45840638(+)	ENSG00000124104.18	ENSG00000124104	SNX21	0.070935863102462	-1.45799373227975	0.714618110449245	0.475275002304748	0.920963583008374	Junction	Caudate
chr7:899491-900101(-)	ENSG00000105963.13	ENSG00000105963	ADAP1	0.0232904851690617	3.5264216875248	0.714604692319584	0.475283286470653	0.920963583008374	Junction	Caudate
chr14:100895040-100897592(+)	ENSG00000258399.7	ENSG00000258399	MEG8	-0.0697545360304766	-0.387529676694683	-0.714592253558597	0.475290966059052	0.920963583008374	Junction	Caudate
chr3:43711864-43714946(+)	ENSG00000011198.7	ENSG00000011198	ABHD5	0.0365216170317069	0.922277374089668	0.714588189786619	0.475293475013152	0.920963583008374	Junction	Caudate
chr13:71559956-71572839(-)	ENSG00000276644.4	ENSG00000276644	DACH1	0.0353668494571562	3.0575019091783	0.714582573066326	0.475296942762399	0.920963583008374	Junction	Caudate
chr11:7632935-7634494(+)	ENSG00000166387.11	ENSG00000166387	PPFIBP2	0.0496006767684984	0.294215735082034	0.714572510064741	0.47530315566959	0.920963583008374	Junction	Caudate
chr18:50272739-50272823(-)	ENSG00000141644.17	ENSG00000141644	MBD1	0.020372782328405	2.33107504063168	0.714561226618058	0.475310122133998	0.920963583008374	Junction	Caudate
chr15:51887712-51889055(+)	ENSG00000138594.13	ENSG00000138594	TMOD3	-0.0236502434145834	2.27432252510524	-0.714556987093303	0.475312739655324	0.920963583008374	Junction	Caudate
chr3:27398354-27400763(-)	ENSG00000033867.16	ENSG00000033867	SLC4A7	0.0355991109531309	3.37564391647113	0.714534648330702	0.475326531942625	0.920963583008374	Junction	Caudate
chr10:110603003-110603183(+)	ENSG00000108055.9	ENSG00000108055	SMC3	0.0233720776128563	2.02573414222282	0.714524487665552	0.475332805362716	0.920963583008374	Junction	Caudate
chr20:16528441-16573228(-)	ENSG00000089177.18	ENSG00000089177	KIF16B	0.0403153249362109	0.457933607897396	0.714518479831696	0.475336514754085	0.920963583008374	Junction	Caudate
chr1:23865626-23867897(-)	ENSG00000179163.11	ENSG00000179163	FUCA1	-0.0504396743715806	-0.393456626215195	-0.714491338583568	0.475353272658474	0.920963583008374	Junction	Caudate
chr15:33748531-33749978(+)	ENSG00000198838.13	ENSG00000198838	RYR3	0.0346306122991691	2.58688913391699	0.714479712610355	0.475360451018449	0.920963583008374	Junction	Caudate
chr17:79945088-79947644(-)	ENSG00000167291.15	ENSG00000167291	TBC1D16	0.0314304291342747	2.20944513312586	0.714471974528578	0.475365228865449	0.920963583008374	Junction	Caudate
chr17:8493025-8493732(-)	ENSG00000133026.12	ENSG00000133026	MYH10	0.0302315880916001	3.03735711986396	0.714469634790243	0.475366673532539	0.920963583008374	Junction	Caudate
chr7:155742107-155744960(+)	ENSG00000184863.10	ENSG00000184863	RBM33	-0.0386762403954867	0.703639824142536	-0.714467203068956	0.475368174996894	0.920963583008374	Junction	Caudate
chr1:84303288-84325636(+)	ENSG00000203943.8	ENSG00000203943	SAMD13	0.0602815129944752	-1.21746248926329	0.714455064146881	0.475375670203642	0.920963583008374	Junction	Caudate
chr17:29618972-29619059(-)	ENSG00000167549.18	ENSG00000167549	CORO6	0.0563696413742707	-0.107545186780169	0.714436151749355	0.475387347838856	0.920963583008374	Junction	Caudate
chr17:38730407-38730759(+)	ENSG00000277972.1	ENSG00000277972	CISD3	-0.0349053076278328	1.02059050053127	-0.714429939314028	0.475391183799124	0.920963583008374	Junction	Caudate
chr1:233227372-233236844(-)	ENSG00000135749.18	ENSG00000135749	PCNX2	-0.0246269202127662	3.84207817756541	-0.714413734018149	0.475401190079476	0.920963583008374	Junction	Caudate
chr3:50365689-50365809(-)	ENSG00000007402.11	ENSG00000007402	CACNA2D2	-0.042294616642455	0.76627992484647	-0.714402375765763	0.475408203526127	0.920963583008374	Junction	Caudate
chr4:56395549-56396618(-)	ENSG00000128059.8	ENSG00000128059	PPAT	-0.0322021439938286	0.913130207579535	-0.714380929996298	0.475421445926418	0.920963583008374	Junction	Caudate
chr6:75659408-75663220(+)	ENSG00000112701.17	ENSG00000112701	SENP6	-0.017994500755062	4.21807300568373	-0.714374505795483	0.475425412801416	0.920963583008374	Junction	Caudate
chr3:3154076-3154746(-)	ENSG00000113851.13	ENSG00000113851	CRBN	0.0257830218361915	2.62947947995111	0.714367813927409	0.475429544977454	0.920963583008374	Junction	Caudate
chr12:6592058-6592392(-)	ENSG00000111642.14	ENSG00000111642	CHD4	0.0169769372268985	3.52397643575426	0.714360287798165	0.475434192326851	0.920963583008374	Junction	Caudate
chr17:64503869-64503982(-)	ENSG00000108654.12	ENSG00000108654	DDX5	-0.0164557215709671	5.58891682811328	-0.714358972412291	0.475435004574008	0.920963583008374	Junction	Caudate
chr6:43013390-43013897(-)	ENSG00000124733.3	ENSG00000124733	MEA1	0.0272075527662992	2.42801153383859	0.714337419932013	0.475448313280095	0.920963583008374	Junction	Caudate
chr19:40007401-40008469(+)	ENSG00000187187.13	ENSG00000187187	ZNF546	0.043038858146979	0.199350053888486	0.714334497648933	0.475450117812405	0.920963583008374	Junction	Caudate
chr1:160416183-160419001(+)	ENSG00000162738.5	ENSG00000162738	VANGL2	0.0591780423822224	-0.0198132232651876	0.714321969432824	0.475457854125094	0.920963583008374	Junction	Caudate
chr9:92269984-92270984(-)	ENSG00000196305.17	ENSG00000196305	IARS	-0.0214378486199812	2.88832273005398	-0.714312304403941	0.475463822435216	0.920963583008374	Junction	Caudate
chr4:125407142-125408443(+)	ENSG00000196159.11	ENSG00000196159	FAT4	0.0628639754614197	-0.922603021412324	0.71431158214616	0.47546426844262	0.920963583008374	Junction	Caudate
chr16:89733558-89733920(+)	ENSG00000158805.11	ENSG00000158805	ZNF276	0.0338015342610807	1.58669842609644	0.714274700478975	0.475487043853636	0.920963583008374	Junction	Caudate
chr12:28484166-28549062(+)	ENSG00000123106.10	ENSG00000123106	CCDC91	0.0260833190226322	1.90808308722902	0.714248294837487	0.475503350409015	0.920963583008374	Junction	Caudate
chr11:79070010-79148709(-)	ENSG00000149256.15	ENSG00000149256	TENM4	0.0676082109428517	-0.749907531865091	0.714242444039354	0.47550696355601	0.920963583008374	Junction	Caudate
chr6:127973828-127976656(-)	ENSG00000152894.14	ENSG00000152894	PTPRK	0.0427043964109806	1.32190087736444	0.714239800891876	0.475508595830643	0.920963583008374	Junction	Caudate
chr17:17247152-17247479(-)	ENSG00000141030.12	ENSG00000141030	COPS3	0.0252922716621086	2.82140436038186	0.714226697684654	0.475516687756409	0.920963583008374	Junction	Caudate
chr3:160381723-160384561(-)				0.0419048046352648	0.446629875709714	0.714225531289772	0.475517408070817	0.920963583008374	Junction	Caudate
chr9:35710684-35710796(-)	ENSG00000137076.19	ENSG00000137076	TLN1	0.0246083688694764	3.33790977589514	0.714213599632687	0.475524776574312	0.920963583008374	Junction	Caudate
chr7:111998504-112000493(-)	ENSG00000128512.19	ENSG00000128512	DOCK4	0.0238361611647737	2.58100890261256	0.714210559065154	0.475526654314535	0.920963583008374	Junction	Caudate
chr10:17845436-17849578(+)	ENSG00000260314.2	ENSG00000260314	MRC1	-0.0841729580846689	-1.77567149337371	-0.714201049865723	0.475532526865034	0.920963583008374	Junction	Caudate
chr12:53383623-53406584(+)	ENSG00000185591.9	ENSG00000185591	SP1	-0.0320876064254488	1.37755047719408	-0.714183346237505	0.475543460115836	0.920963583008374	Junction	Caudate
chr15:70682796-70684264(-)	ENSG00000137831.14	ENSG00000137831	UACA	-0.0424953530844006	0.83705298896768	-0.714167415646119	0.475553298508478	0.920963583008374	Junction	Caudate
chr1:219968957-219969057(-)	ENSG00000136628.17	ENSG00000136628	EPRS	-0.0238394675064538	2.57843717431002	-0.714167374869676	0.475553323691281	0.920963583008374	Junction	Caudate
chr1:12001837-12001981(+)	ENSG00000116688.16	ENSG00000116688	MFN2	-0.0139541370248366	3.98722235531642	-0.714164338649818	0.475555198808521	0.920963583008374	Junction	Caudate
chr2:185826075-185950643(-)				0.0955636428756193	-1.65365596998222	0.714163373657855	0.475555794771838	0.920963583008374	Junction	Caudate
chr2:170777178-170777376(+)	ENSG00000239467.5	ENSG00000239467	AC007405.6	-0.069541745797589	-1.28831964608006	-0.714149985598746	0.475564063061474	0.920963583008374	Junction	Caudate
chr8:27435794-27436250(+)	ENSG00000120899.17	ENSG00000120899	PTK2B	0.0305676912995031	2.64930726822915	0.714148678379465	0.47556487038719	0.920963583008374	Junction	Caudate
chr10:58196699-58199239(-)	ENSG00000151151.5	ENSG00000151151	IPMK	-0.0379207149036222	0.259059473393688	-0.714146363360477	0.475566300121905	0.920963583008374	Junction	Caudate
chr3:132639657-132641971(-)	ENSG00000240303.7	ENSG00000240303	ACAD11	-0.0265666893761296	1.68468983642715	-0.714131436292322	0.475575519000537	0.920963583008374	Junction	Caudate
chr13:28177936-28220230(+)	ENSG00000152520.13	ENSG00000152520	PAN3	0.0702145029596166	-1.07547294701757	0.71412517595335	0.475579385382183	0.920963583008374	Junction	Caudate
chr11:63651987-63652470(-)	ENSG00000184743.12	ENSG00000184743	ATL3	-0.029692082993335	1.68620501047974	-0.714123830286025	0.475580216467787	0.920963583008374	Junction	Caudate
chr5:151035708-151036789(-)	ENSG00000145901.14	ENSG00000145901	TNIP1	0.024725248210449	2.05965066013286	0.714122515827466	0.475581028279596	0.920963583008374	Junction	Caudate
chr3:50106865-50107481(+)	ENSG00000003756.16	ENSG00000003756	RBM5	0.0250139640246114	1.96624302193783	0.714120714947309	0.475582140507437	0.920963583008374	Junction	Caudate
chr8:22564370-22564467(+)	ENSG00000120896.13	ENSG00000120896	SORBS3	-0.0405983668104198	0.773881794179132	-0.714113680231864	0.475586485178044	0.920963583008374	Junction	Caudate
chr3:170235352-170259968(+)	ENSG00000163558.12	ENSG00000163558	PRKCI	-0.0289839793819503	1.52350287806185	-0.714112298273926	0.475587338683796	0.920963583008374	Junction	Caudate
chr21:20778548-20781348(-)	ENSG00000224924.6	ENSG00000224924	LINC00320	0.0607623378159606	1.68842325519592	0.714107794890059	0.475590120007322	0.920963583008374	Junction	Caudate
chr1:68155261-68159122(-)	ENSG00000116729.13	ENSG00000116729	WLS	-0.0314434827583018	3.58859615916134	-0.714089260034544	0.475601567366863	0.920963583008374	Junction	Caudate
chr8:107322129-107336149(-)	ENSG00000154188.9	ENSG00000154188	ANGPT1	-0.13270364724218	-1.50240845920402	-0.714076307420623	0.475609567153939	0.920963583008374	Junction	Caudate
chr12:69360024-69362787(+)	ENSG00000127337.6	ENSG00000127337	YEATS4	-0.0356708393379595	0.912985919837833	-0.714072217321221	0.475612093294522	0.920963583008374	Junction	Caudate
chr4:83035299-83045625(+)	ENSG00000138663.8	ENSG00000138663	COPS4	0.0240625893545842	3.24086108395371	0.714054729190323	0.475622894454501	0.920963583008374	Junction	Caudate
chrX:124563773-124565374(-)	ENSG00000009694.13	ENSG00000009694	TENM1	0.0665266721510896	-0.765842029427049	0.714053814282161	0.475623459531152	0.920963583008374	Junction	Caudate
chr3:70970806-70972554(-)	ENSG00000114861.18	ENSG00000114861	FOXP1	0.0332315918210034	2.96986464007876	0.714045319081258	0.475628706457588	0.920963583008374	Junction	Caudate
chr9:27455749-27529554(-)	ENSG00000120162.9	ENSG00000120162	MOB3B	0.0286874139976591	2.62205343037331	0.714023569379866	0.475642139961791	0.920963583008374	Junction	Caudate
chr16:117376-119125(-)	ENSG00000103148.15	ENSG00000103148	NPRL3	-0.0405644314223288	0.268470945755726	-0.714021974578841	0.475643124984283	0.920963583008374	Junction	Caudate
chrX:72618850-72619213(-)	ENSG00000067177.14	ENSG00000067177	PHKA1	-0.0418091452560674	1.19237180984195	-0.714019551626487	0.475644621513288	0.920963583008374	Junction	Caudate
chr1:88741289-88760221(+)	ENSG00000065243.19	ENSG00000065243	PKN2	0.0260005843629287	2.18069287101804	0.713999473931609	0.47565702253899	0.920963583008374	Junction	Caudate
chr16:27538357-27545313(-)	ENSG00000077235.17	ENSG00000077235	GTF3C1	0.020098534353613	2.90600477695124	0.713997917943357	0.475657983605469	0.920963583008374	Junction	Caudate
chr5:154039012-154049556(+)	ENSG00000037749.11	ENSG00000037749	MFAP3	-0.0457124135725753	0.20379912637855	-0.713988435033481	0.475663840810852	0.920963583008374	Junction	Caudate
chr6:152152142-152154891(-)	ENSG00000131018.22	ENSG00000131018	SYNE1	-0.0277157902135691	3.60935728977711	-0.713984855301555	0.475666051875102	0.920963583008374	Junction	Caudate
chr6:145950483-145952348(-)	ENSG00000146414.15	ENSG00000146414	SHPRH	0.0330401440551694	0.806719519790179	0.713980245798127	0.475668898998373	0.920963583008374	Junction	Caudate
chr10:73765590-73765799(+)	ENSG00000176986.15	ENSG00000176986	SEC24C	-0.0248637905728987	2.13368510639806	-0.713979800530431	0.475669174024594	0.920963583008374	Junction	Caudate
chr12:7925949-7929683(-)	ENSG00000059804.15	ENSG00000059804	SLC2A3	0.0449303846642076	2.22095086133444	0.713970028721697	0.475675209749777	0.920963583008374	Junction	Caudate
chr9:111391825-111392767(-)	ENSG00000136813.14	ENSG00000136813	KIAA0368	0.0228355962318101	4.1625621820784	0.713960586916333	0.475681041682772	0.920963583008374	Junction	Caudate
chr17:4272517-4282797(-)	ENSG00000132388.12	ENSG00000132388	UBE2G1	0.0263478685038385	2.3608930897318	0.713931416796639	0.475699059479663	0.920963583008374	Junction	Caudate
chr12:45416905-45421070(+)	ENSG00000177119.15	ENSG00000177119	ANO6	0.0418517269908865	0.781638817223373	0.713929953063339	0.475699963608215	0.920963583008374	Junction	Caudate
chr4:26673889-26683674(+)	ENSG00000109680.10	ENSG00000109680	TBC1D19	-0.0257463609863071	1.90331745861706	-0.71392825408401	0.475701013046289	0.920963583008374	Junction	Caudate
chr4:86693675-86701240(+)	ENSG00000163629.12	ENSG00000163629	PTPN13	-0.0262925736874743	2.56853578729313	-0.713925835450603	0.475702507007798	0.920963583008374	Junction	Caudate
chrX:53552442-53552637(-)	ENSG00000086758.15	ENSG00000086758	HUWE1	-0.017503863847939	3.80236153472703	-0.71391283303733	0.475710538490354	0.920967893438456	Junction	Caudate
chr1:35902338-35906934(+)	ENSG00000092847.11	ENSG00000092847	AGO1	0.0226215570454788	2.23594797679524	0.71389092507551	0.475724071025038	0.920981575532924	Junction	Caudate
chr10:59176960-59234303(+)	ENSG00000165443.11	ENSG00000165443	PHYHIPL	0.0258964138278277	3.88292229004059	0.713882595947266	0.475729215978085	0.920981575532924	Junction	Caudate
chr13:102821848-102822064(+)	ENSG00000134897.13	ENSG00000134897	BIVM	-0.0267523654497115	1.86168224755815	-0.713860734030546	0.475742720362385	0.920989187377492	Junction	Caudate
chr11:130408941-130411416(-)	ENSG00000134917.9	ENSG00000134917	ADAMTS8	-0.0462023730967359	1.04522111046327	-0.71383628970468	0.475757820183578	0.920989187377492	Junction	Caudate
chr8:17924781-17935588(+)	ENSG00000078674.17	ENSG00000078674	PCM1	0.0234382333265472	2.75974409603305	0.713830177083202	0.47576159613141	0.920989187377492	Junction	Caudate
chr16:46916708-46918620(+)	ENSG00000166123.13	ENSG00000166123	GPT2	0.022061236474867	2.88019075528382	0.713827867132136	0.475763023061085	0.920989187377492	Junction	Caudate
chr19:34734361-34734969(+)	ENSG00000197841.14	ENSG00000197841	ZNF181	-0.0478540441862948	-0.0303478016235212	-0.71380837644559	0.47577506316708	0.920989187377492	Junction	Caudate
chr10:38159829-38161572(+)				-0.0686509145745565	-1.26792235916373	-0.713804799709719	0.475777272665134	0.920989187377492	Junction	Caudate
chr2:200854696-200855003(-)	ENSG00000013441.15	ENSG00000013441	CLK1	0.0424413751576836	3.54952049687811	0.713797287343685	0.475781913383518	0.920989187377492	Junction	Caudate
chr1:33709259-33714594(-)	ENSG00000121904.17	ENSG00000121904	CSMD2	0.0889040451122884	-1.74500859042123	0.713789705254065	0.475786597198487	0.920989187377492	Junction	Caudate
chr17:4945998-4946627(-)	ENSG00000108518.7	ENSG00000108518	PFN1	0.0252178905830566	4.05816480842931	0.71378612961647	0.475788806047565	0.920989187377492	Junction	Caudate
chr5:132209332-132210283(-)	ENSG00000072682.18	ENSG00000072682	P4HA2	-0.0576160213570993	0.0931171270322485	-0.713782255190039	0.47579119947973	0.920989187377492	Junction	Caudate
chr10:27240485-27242058(-)	ENSG00000107897.18	ENSG00000107897	ACBD5	-0.0373578332660307	1.49924125008808	-0.713753864292425	0.475808738197329	0.921001569289887	Junction	Caudate
chr4:113609207-113661712(-)	ENSG00000145349.16	ENSG00000145349	CAMK2D	-0.0294942254106117	1.83066278969854	-0.713701691632031	0.475840969228255	0.921001569289887	Junction	Caudate
chr5:96423460-96425819(-)	ENSG00000175426.10	ENSG00000175426	PCSK1	0.0532093769797412	1.08751890172782	0.713701372516338	0.475841166374052	0.921001569289887	Junction	Caudate
chr2:160285045-160286977(-)	ENSG00000153250.18	ENSG00000153250	RBMS1	0.0395194564721425	0.748408693471099	0.713696848687504	0.475843961145356	0.921001569289887	Junction	Caudate
chr10:86364097-86366313(-)	ENSG00000182771.18	ENSG00000182771	GRID1	-0.0267920106009513	2.28570435510983	-0.713676048762704	0.475856811224584	0.921001569289887	Junction	Caudate
chr2:32545861-32547849(+)	ENSG00000115760.13	ENSG00000115760	BIRC6	0.0165575326118564	2.9750920483055	0.713666913614568	0.47586245492926	0.921001569289887	Junction	Caudate
chr4:105692136-105693298(-)	ENSG00000138785.14	ENSG00000138785	INTS12	0.0336084574227044	0.541812442544411	0.713665627471452	0.475863249512865	0.921001569289887	Junction	Caudate
chr5:81201443-81206844(+)	ENSG00000113319.11	ENSG00000113319	RASGRF2	0.048303127163873	1.62530553576497	0.713656179323901	0.475869086633047	0.921001569289887	Junction	Caudate
chr18:8085873-8088748(+)	ENSG00000173482.16	ENSG00000173482	PTPRM	-0.0242870882758627	4.50547660366558	-0.713638735696616	0.475879863510377	0.921001569289887	Junction	Caudate
chr1:58527336-58530600(-)	ENSG00000162600.11	ENSG00000162600	OMA1	-0.037906993010053	2.09904501388923	-0.71363663936827	0.475881158655635	0.921001569289887	Junction	Caudate
chr13:98922147-98923301(-)	ENSG00000088387.18	ENSG00000088387	DOCK9	0.0295173538289828	2.5453399912022	0.713635430962284	0.475881905229105	0.921001569289887	Junction	Caudate
chr18:21540701-21560858(-)	ENSG00000141446.10	ENSG00000141446	ESCO1	0.0685017390085707	-1.1782765610246	0.713630248807762	0.475885106858331	0.921001569289887	Junction	Caudate
chr3:49100092-49100189(-)	ENSG00000172053.16	ENSG00000172053	QARS	0.0221841571379339	2.12824596240349	0.713626493553896	0.475887426929812	0.921001569289887	Junction	Caudate
chr2:178774111-178774206(-)	ENSG00000155657.25	ENSG00000155657	TTN	-0.0744607065122131	-0.58424366258688	-0.713608027919102	0.475898835461511	0.921001569289887	Junction	Caudate
chr9:34125278-34126353(-)	ENSG00000198876.12	ENSG00000198876	DCAF12	0.0433515352055974	-0.042273000590709	0.713605229940694	0.475900564135786	0.921001569289887	Junction	Caudate
chr18:9513290-9516844(+)	ENSG00000017797.11	ENSG00000017797	RALBP1	0.020932932642947	2.54371537514072	0.71360377522062	0.475901462906479	0.921001569289887	Junction	Caudate
chr18:6976081-6977726(-)	ENSG00000101680.13	ENSG00000101680	LAMA1	0.0718591033652347	-1.22210553716274	0.713595270323586	0.475906717511491	0.921001569289887	Junction	Caudate
chr8:67251451-67253450(-)	ENSG00000066777.8	ENSG00000066777	ARFGEF1	-0.0210233029710201	2.44217380754319	-0.713594122273135	0.475907426817252	0.921001569289887	Junction	Caudate
chr2:201420707-201451349(-)	ENSG00000115993.12	ENSG00000115993	TRAK2	0.0285043816491682	2.79369298257502	0.713593363401792	0.475907895674854	0.921001569289887	Junction	Caudate
chr7:5291822-5294859(+)	ENSG00000164638.10	ENSG00000164638	SLC29A4	-0.059802025148854	-0.86493194818088	-0.713579755305627	0.475916303281947	0.921004647092913	Junction	Caudate
chr12:6536791-6536919(+)	ENSG00000111640.14	ENSG00000111640	GAPDH	-0.016500287893193	8.00762126522416	-0.713543339789755	0.475938802595384	0.921004647092913	Junction	Caudate
chr10:73291756-73291880(-)	ENSG00000156042.17	ENSG00000156042	CFAP70	-0.0898656083567441	-1.38320201658847	-0.713537420094577	0.475942460132243	0.921004647092913	Junction	Caudate
chr12:57197166-57197298(+)	ENSG00000123384.13	ENSG00000123384	LRP1	0.0221145896765156	3.72576329519357	0.71351057121001	0.475959049151012	0.921004647092913	Junction	Caudate
chr3:74298192-74299867(-)	ENSG00000113805.8	ENSG00000113805	CNTN3	-0.0631065000035084	-0.655285167029973	-0.713509963042073	0.475959424921121	0.921004647092913	Junction	Caudate
chr3:142485283-142493131(-)	ENSG00000175054.14	ENSG00000175054	ATR	-0.0401696746942332	0.0579284713083284	-0.713509716009441	0.475959577555782	0.921004647092913	Junction	Caudate
chr8:73527805-73552011(-)	ENSG00000040341.17	ENSG00000040341	STAU2	-0.0336424394435604	0.891982594191104	-0.71350549134675	0.475962187862711	0.921004647092913	Junction	Caudate
chr12:105208030-105208157(-)	ENSG00000136044.11	ENSG00000136044	APPL2	0.0250176513660679	2.52514185560479	0.713499069362482	0.475966155851401	0.921004647092913	Junction	Caudate
chr1:151264029-151264831(+)	ENSG00000159352.15	ENSG00000159352	PSMD4	-0.013742078986549	4.35166608482595	-0.713487845318629	0.47597309096023	0.921004647092913	Junction	Caudate
chr20:51613833-51617489(-)	ENSG00000054793.13	ENSG00000054793	ATP9A	0.0189562524590309	4.54416339445512	0.713487071394781	0.475973569154113	0.921004647092913	Junction	Caudate
chr1:36394154-36397766(-)	ENSG00000181817.5	ENSG00000181817	LSM10	0.0345718471343174	1.58833078760352	0.713475135140998	0.475980944388089	0.921004647092913	Junction	Caudate
chr4:138185245-138214584(-)	ENSG00000151012.13	ENSG00000151012	SLC7A11	-0.0420634292290775	2.70568560350317	-0.713470366044958	0.475983891159302	0.921004647092913	Junction	Caudate
chr4:78422001-78424387(+)	ENSG00000138759.17	ENSG00000138759	FRAS1	0.0598658194138433	-0.428311953077431	0.713468645194615	0.475984954455986	0.921004647092913	Junction	Caudate
chr1:215578082-215578999(+)	ENSG00000136636.12	ENSG00000136636	KCTD3	0.0260437961452594	2.83619237621492	0.713458062374971	0.475991493506017	0.921006066917048	Junction	Caudate
chr12:98601282-98601367(+)	ENSG00000075415.12	ENSG00000075415	SLC25A3	-0.0177035058762654	4.98894376038701	-0.713439503790738	0.476002960844406	0.921010617797003	Junction	Caudate
chr13:51768297-51769155(-)	ENSG00000102796.10	ENSG00000102796	DHRS12	-0.0721338601095395	-1.3585565801105	-0.713431812446717	0.476007713365956	0.921010617797003	Junction	Caudate
chr1:15651896-15656616(+)	ENSG00000197312.11	ENSG00000197312	DDI2	-0.0401940514553614	0.161131317805742	-0.713403563814788	0.476025168566887	0.921010617797003	Junction	Caudate
chr6:56634259-56634461(-)	ENSG00000151914.19	ENSG00000151914	DST	0.0183445127537805	5.48462150920514	0.713401438643485	0.476026481752411	0.921010617797003	Junction	Caudate
chr12:124912584-124912811(-)				-0.0301504011034646	5.40553564225342	-0.713401361706586	0.476026529293286	0.921010617797003	Junction	Caudate
chr2:173016438-173017173(+)	ENSG00000091428.17	ENSG00000091428	RAPGEF4	-0.0304970734845318	3.70598498375868	-0.713397885573923	0.47602867726906	0.921010617797003	Junction	Caudate
chrX:118609350-118610271(+)	ENSG00000147251.15	ENSG00000147251	DOCK11	0.0374147265672583	1.44383405480284	0.713370180226242	0.476045797179074	0.92102184646795	Junction	Caudate
chr11:74338602-74342460(-)	ENSG00000165434.7	ENSG00000165434	PGM2L1	-0.0456395376645129	1.1053044226612	-0.7133697037675	0.476046091599233	0.92102184646795	Junction	Caudate
chr1:11241682-11243113(-)	ENSG00000198793.12	ENSG00000198793	MTOR	-0.025107746771696	1.95857474960138	-0.71334390333779	0.476062034717176	0.921041460060487	Junction	Caudate
chr13:19958960-19959957(+)	ENSG00000121741.16	ENSG00000121741	ZMYM2	0.0676051767711959	-0.0869857361654765	0.713320882740747	0.4760762603133	0.921057750310417	Junction	Caudate
chr2:99449505-99451344(-)	ENSG00000135945.9	ENSG00000135945	REV1	0.0595073513876198	-0.884926631795164	0.713279991681277	0.476101529552519	0.921092956989018	Junction	Caudate
chr12:21508110-21508382(+)	ENSG00000111711.9	ENSG00000111711	GOLT1B	0.0682021373239678	-1.04754708114188	0.713267911894621	0.4761089945778	0.921092956989018	Junction	Caudate
chr19:13209010-13209311(-)	ENSG00000141837.19	ENSG00000141837	CACNA1A	0.0823943516351414	-1.34133541824642	0.713263250235213	0.476111875391374	0.921092956989018	Junction	Caudate
chr14:36164267-36165111(+)	ENSG00000257585.1	ENSG00000257585	LINC00609	0.0911145687291135	-0.103495364799311	0.713246713625533	0.476122094767366	0.921098029130245	Junction	Caudate
chr12:21508562-21512294(+)	ENSG00000111711.9	ENSG00000111711	GOLT1B	0.0251635676974709	2.11624071642057	0.713234241138214	0.476129802656724	0.921098029130245	Junction	Caudate
chr19:1242610-1244096(+)	ENSG00000099624.7	ENSG00000099624	ATP5D	-0.0250319465139504	3.3347102372126	-0.713224069520137	0.476136088679604	0.921098029130245	Junction	Caudate
chr14:104739817-104740600(+)	ENSG00000185100.10	ENSG00000185100	ADSSL1	0.0561242126811196	-0.368838155587573	0.71322058361878	0.476138242964436	0.921098029130245	Junction	Caudate
chr2:226908879-226914207(+)	ENSG00000144468.16	ENSG00000144468	RHBDD1	-0.0229295849032194	2.91601984129079	-0.713210348007002	0.476144568597029	0.921098029130245	Junction	Caudate
chr15:74906366-74906586(-)	ENSG00000178761.14	ENSG00000178761	FAM219B	-0.0302390045543685	1.2947070461364	-0.713178212126935	0.476164428948336	0.921098029130245	Junction	Caudate
chr17:54960628-54961234(+)	ENSG00000141198.13	ENSG00000141198	TOM1L1	-0.0735427321432023	-1.43143511624208	-0.713167281930254	0.476171184042126	0.921098029130245	Junction	Caudate
chr1:222654794-222658721(+)	ENSG00000154305.16	ENSG00000154305	MIA3	0.0214899762345673	3.0805534415531	0.713159386140352	0.476176063840851	0.921098029130245	Junction	Caudate
chr1:53220345-53220569(-)	ENSG00000162384.13	ENSG00000162384	C1orf123	0.0278822441443166	2.39172592346334	0.713157710674999	0.476177099324537	0.921098029130245	Junction	Caudate
chr22:30579936-30580052(-)	ENSG00000100029.17	ENSG00000100029	PES1	-0.0242660145604611	1.87257077243246	-0.713152762315889	0.476180157553847	0.921098029130245	Junction	Caudate
chr4:122220471-122224497(+)	ENSG00000138688.15	ENSG00000138688	KIAA1109	0.0223643424052074	2.50137776195726	0.713116281483423	0.476202704098838	0.921098029130245	Junction	Caudate
chr10:122424960-122426941(+)	ENSG00000107679.14	ENSG00000107679	PLEKHA1	-0.0217907853550216	2.82526732687003	-0.71311389625164	0.476204178283452	0.921098029130245	Junction	Caudate
chr9:9766852-9938506(-)	ENSG00000153707.16	ENSG00000153707	PTPRD	0.0682118411032216	-0.421680705623695	0.713085485690983	0.476221737529546	0.921098029130245	Junction	Caudate
chr4:183694724-183697502(+)	ENSG00000168538.15	ENSG00000168538	TRAPPC11	0.0218147069651661	1.65931962909246	0.713084830807689	0.476222142286649	0.921098029130245	Junction	Caudate
chr14:102721378-102722186(+)	ENSG00000089902.9	ENSG00000089902	RCOR1	-0.03944855803783	0.243659909533592	-0.71308069150377	0.476224700628797	0.921098029130245	Junction	Caudate
chr3:167478997-167500152(-)	ENSG00000174776.10	ENSG00000174776	WDR49	-0.103005265443196	-1.33421059340899	-0.713078373446218	0.476226133332971	0.921098029130245	Junction	Caudate
chr3:9840308-9840531(-)	ENSG00000156990.14	ENSG00000156990	RPUSD3	0.0414362072196773	0.397456145405836	0.713074452595439	0.476228556668745	0.921098029130245	Junction	Caudate
chr2:218265175-218265370(-)	ENSG00000127837.9	ENSG00000127837	AAMP	-0.0174965086364377	3.11196057234253	-0.713066434815803	0.476233512188892	0.921098029130245	Junction	Caudate
chr2:162359553-162360216(+)	ENSG00000115271.10	ENSG00000115271	GCA	0.0381600026323871	2.13693664599651	0.713065227614418	0.476234258321956	0.921098029130245	Junction	Caudate
chr22:40799084-40819194(-)	ENSG00000100372.14	ENSG00000100372	SLC25A17	-0.0295254215664211	1.25519897958227	-0.713057405597252	0.476239092879403	0.921098029130245	Junction	Caudate
chr5:180264840-180269279(-)	ENSG00000050748.17	ENSG00000050748	MAPK9	0.0261870602118346	3.54506446550582	0.713055254152978	0.476240422628206	0.921098029130245	Junction	Caudate
chr10:100207333-100209594(-)	ENSG00000213341.10	ENSG00000213341	CHUK	-0.0271205100845119	1.31483598171117	-0.713045316347318	0.476246564940315	0.921098029130245	Junction	Caudate
chr11:129123531-129123887(-)	ENSG00000134909.18	ENSG00000134909	ARHGAP32	-0.0280321888697854	4.79526490961927	-0.713042943225651	0.476248031714623	0.921098029130245	Junction	Caudate
chr22:45323428-45327841(+)	ENSG00000100376.11	ENSG00000100376	FAM118A	0.0466490892972516	1.19839773449119	0.713031085515082	0.476255360741954	0.921100975030001	Junction	Caudate
chr20:9401591-9407916(+)	ENSG00000101333.16	ENSG00000101333	PLCB4	0.0723362423682591	-1.29706800506503	0.713017533880731	0.47626373682761	0.921102684696626	Junction	Caudate
chrX:48998181-48999237(-)	ENSG00000068400.13	ENSG00000068400	GRIPAP1	-0.0227042160520787	2.76821892102936	-0.713010868755351	0.476267856483036	0.921102684696626	Junction	Caudate
chr7:37216696-37222614(-)	ENSG00000155849.15	ENSG00000155849	ELMO1	0.0486951764615305	2.14863046873117	0.712961870516186	0.476298142465825	0.921131114636955	Junction	Caudate
chr14:49543279-49586655(+)				0.373904794248951	8.32083110277796	0.712956278131041	0.476301599205975	0.921131114636955	Junction	Caudate
chr3:45958620-45959392(-)	ENSG00000163820.14	ENSG00000163820	FYCO1	-0.0422550436363278	0.259592942545973	-0.712933667166752	0.47631557553501	0.921131114636955	Junction	Caudate
chr9:127338162-127339644(+)	ENSG00000136895.18	ENSG00000136895	GARNL3	-0.0322855908691852	1.23118475112798	-0.712927953898522	0.476319107066124	0.921131114636955	Junction	Caudate
chr12:22506820-22513293(-)	ENSG00000111731.12	ENSG00000111731	C2CD5	-0.024193638005706	1.44755311475709	-0.71292102168154	0.476323392082942	0.921131114636955	Junction	Caudate
chr1:16581493-16588848(-)	ENSG00000219481.10	ENSG00000219481	NBPF1	-0.0751395881619227	0.714986445979039	-0.712916303927338	0.47632630828424	0.921131114636955	Junction	Caudate
chr7:138907103-138908990(-)	ENSG00000122778.9	ENSG00000122778	KIAA1549	-0.0375656903015545	0.535809030935973	-0.712901378448008	0.476335534285739	0.921131114636955	Junction	Caudate
chr14:69338778-69339526(+)	ENSG00000100626.16	ENSG00000100626	GALNT16	-0.034024335593045	2.02307194633412	-0.712897402609799	0.476337991917814	0.921131114636955	Junction	Caudate
chr2:190366896-190369102(+)	ENSG00000151689.12	ENSG00000151689	INPP1	-0.0345185795184799	2.19037300694315	-0.712893884136876	0.476340166839071	0.921131114636955	Junction	Caudate
chr7:74041252-74042613(+)	ENSG00000049540.16	ENSG00000049540	ELN	-0.0814114847241621	-0.83678877643861	-0.712893155687477	0.476340617126033	0.921131114636955	Junction	Caudate
chr17:28616754-28616888(-)	ENSG00000007202.14	ENSG00000007202	KIAA0100	0.01815054247599	2.9641236939868	0.712878908294582	0.476349424120129	0.921133386948079	Junction	Caudate
chr5:90558918-90614834(+)	ENSG00000164199.15	ENSG00000164199	ADGRV1	-0.083773054926934	-1.39681090305957	-0.712872469394154	0.476353404341432	0.921133386948079	Junction	Caudate
chr12:6522038-6522827(+)	ENSG00000010292.12	ENSG00000010292	NCAPD2	-0.03665882630988	0.563377156833537	-0.712808310030142	0.476393065601049	0.921173954380972	Junction	Caudate
chr11:6610279-6610461(+)	ENSG00000166333.13	ENSG00000166333	ILK	0.0240799497789495	2.24254445444832	0.712798742835225	0.47639897988949	0.921173954380972	Junction	Caudate
chr10:13338809-13344757(-)	ENSG00000086475.14	ENSG00000086475	SEPHS1	-0.0234826756866431	2.20725611030042	-0.712794735182643	0.476401457368873	0.921173954380972	Junction	Caudate
chr2:85623783-85625538(+)	ENSG00000168883.19	ENSG00000168883	USP39	0.0228588963883251	2.25173534721722	0.712794463201037	0.476401625504667	0.921173954380972	Junction	Caudate
chr19:6007167-6007689(-)	ENSG00000087903.12	ENSG00000087903	RFX2	-0.054500711153428	-0.0081120800547197	-0.712789676389768	0.47640458465981	0.921173954380972	Junction	Caudate
chr19:33114420-33117824(+)	ENSG00000076650.6	ENSG00000076650	GPATCH1	0.0365338622308679	0.0439708472661935	0.712775291369797	0.476413477384978	0.921173954380972	Junction	Caudate
chr12:91178586-91179361(-)	ENSG00000011465.16	ENSG00000011465	DCN	-0.0412896860187697	2.71856463823012	-0.712772783709182	0.476415027613698	0.921173954380972	Junction	Caudate
chr15:28744900-28745596(+)	ENSG00000248334.6	ENSG00000248334	WHAMMP2	-0.0543822907357482	-0.0506736279188639	-0.712750823188129	0.476428603664407	0.921188977372376	Junction	Caudate
chr14:80778047-80784894(-)	ENSG00000100629.16	ENSG00000100629	CEP128	-0.0409991971613601	0.253360443442444	-0.71273779548026	0.476436657527536	0.921193322812616	Junction	Caudate
chr12:112917701-112919388(+)	ENSG00000089127.12	ENSG00000089127	OAS1	-0.159123542904663	-1.99716965699807	-0.7127188462346	0.476448372279955	0.921199876121709	Junction	Caudate
chr1:182814859-182816713(+)	ENSG00000135838.13	ENSG00000135838	NPL	-0.0395459983055031	1.18350408902377	-0.71271191700977	0.476452656086516	0.921199876121709	Junction	Caudate
chr15:58640961-58643885(-)	ENSG00000137845.14	ENSG00000137845	ADAM10	0.0179830658689427	3.39529253659192	0.712704136275211	0.476457466341273	0.921199876121709	Junction	Caudate
chr12:123223128-123230260(-)	ENSG00000051825.14	ENSG00000051825	MPHOSPH9	0.0804500319828131	-1.29085406820876	0.712687624094235	0.476467674694346	0.921208386734319	Junction	Caudate
chr12:7923025-7924409(-)	ENSG00000059804.15	ENSG00000059804	SLC2A3	-0.0449637387761594	1.7184125011777	-0.712670311039835	0.476478378301904	0.921210666883095	Junction	Caudate
chr1:228300146-228304302(+)	ENSG00000154358.20	ENSG00000154358	OBSCN	-0.0803529470999271	-1.02332329239707	-0.712666261532799	0.476480881884663	0.921210666883095	Junction	Caudate
chr13:112098475-112107711(+)	ENSG00000224243.1	ENSG00000224243	LINC00403	0.0440581836561394	1.80056155853271	0.712653668910245	0.476488667242144	0.921210666883095	Junction	Caudate
chr15:42730216-42730597(-)	ENSG00000140326.12	ENSG00000140326	CDAN1	-0.0582073912871742	-0.78613129305202	-0.712648148455416	0.476492080271627	0.921210666883095	Junction	Caudate
chr18:34858399-34863969(+)	ENSG00000134769.21	ENSG00000134769	DTNA	0.125628442692228	-1.9720848670146	0.712633542638774	0.476501110404529	0.921212667058179	Junction	Caudate
chr16:67832546-67833749(-)	ENSG00000102901.12	ENSG00000102901	CENPT	0.0480395829886123	-0.107001659771851	0.712569147095479	0.476540924453824	0.921212667058179	Junction	Caudate
chr15:101705748-101708792(-)	ENSG00000185418.15	ENSG00000185418	TARSL2	-0.0221506525268891	2.99207861464787	-0.712563098976729	0.476544663938534	0.921212667058179	Junction	Caudate
chr1:25823749-25826301(+)	ENSG00000117640.17	ENSG00000117640	MTFR1L	0.0203257746355221	3.43240040637942	0.712532872640756	0.476563352788493	0.921212667058179	Junction	Caudate
chr2:233338754-233340454(+)	ENSG00000130561.16	ENSG00000130561	SAG	0.0856855785866768	-1.41701360030622	0.71252499768543	0.476568221915171	0.921212667058179	Junction	Caudate
chr11:62528042-62528827(-)				0.0730575427305752	0.0458894067408637	0.712516858785272	0.476573254269086	0.921212667058179	Junction	Caudate
chr1:100921842-100961827(+)	ENSG00000162695.11	ENSG00000162695	SLC30A7	-0.0361458063578734	1.83291097868218	-0.712507862008773	0.476578817089529	0.921212667058179	Junction	Caudate
chr3:77617774-77622226(+)	ENSG00000185008.17	ENSG00000185008	ROBO2	0.0352464489094229	1.99500494938763	0.712493956617773	0.4765874150385	0.921212667058179	Junction	Caudate
chr6:15593082-15615266(-)	ENSG00000047579.19	ENSG00000047579	DTNBP1	-0.0298266572459017	1.40891207110773	-0.712488429032994	0.476590832865536	0.921212667058179	Junction	Caudate
chr2:28578159-28579626(+)	ENSG00000163803.12	ENSG00000163803	PLB1	0.0774543283532486	-1.69149447616889	0.712483137236821	0.476594104911927	0.921212667058179	Junction	Caudate
chr19:8591864-8591957(-)	ENSG00000142303.13	ENSG00000142303	ADAMTS10	0.0823183851066374	-1.61194060090273	0.712482709859334	0.47659436917037	0.921212667058179	Junction	Caudate
chr21:41427305-41427754(+)	ENSG00000157601.13	ENSG00000157601	MX1	-0.0427617626883106	1.74613888273956	-0.712477514659921	0.476597581501629	0.921212667058179	Junction	Caudate
chr1:66533938-66534245(+)	ENSG00000118473.21	ENSG00000118473	SGIP1	0.0922124346417509	-1.73763725787491	0.712469156517482	0.476602749590451	0.921212667058179	Junction	Caudate
chr7:32573419-32575954(+)	ENSG00000105778.17	ENSG00000105778	AVL9	0.0247450754038004	2.16057016030249	0.712456013820058	0.476610876174684	0.921212667058179	Junction	Caudate
chr19:2117368-2118600(-)	ENSG00000065000.15	ENSG00000065000	AP3D1	-0.0285411572405009	1.75513031821098	-0.712452183483342	0.47661324461865	0.921212667058179	Junction	Caudate
chr16:66549010-66550252(-)	ENSG00000166548.15	ENSG00000166548	TK2	0.0768047868633669	-1.83837920684865	0.712452080861993	0.476613308073451	0.921212667058179	Junction	Caudate
chrX:47567433-47568717(+)	ENSG00000078061.12	ENSG00000078061	ARAF	0.0429197432749689	0.175507115611399	0.712443846395978	0.476618399781607	0.921212667058179	Junction	Caudate
chr6:56075533-56077528(-)	ENSG00000124749.16	ENSG00000124749	COL21A1	-0.0907126069815353	-1.19020111739911	-0.712443514067109	0.476618605274809	0.921212667058179	Junction	Caudate
chr13:49131375-49136331(+)	ENSG00000102531.16	ENSG00000102531	FNDC3A	-0.0203495023225248	2.9398825970215	-0.712437011932991	0.47662262583317	0.921212667058179	Junction	Caudate
chr1:83890482-83904078(-)	ENSG00000137941.16	ENSG00000137941	TTLL7	0.0345273104533281	3.52435854542849	0.712432592540576	0.476625358550462	0.921212667058179	Junction	Caudate
chr7:107189449-107190172(+)	ENSG00000105856.13	ENSG00000105856	HBP1	0.0321796194343105	1.78942417965407	0.712426619613023	0.476629051904973	0.921212667058179	Junction	Caudate
chr13:48522404-48524658(-)	ENSG00000136161.12	ENSG00000136161	RCBTB2	0.066081904181399	-0.811027541025828	0.712423448263665	0.47663101291246	0.921212667058179	Junction	Caudate
chr21:46246887-46251528(-)	ENSG00000160294.10	ENSG00000160294	MCM3AP	0.0243097748343587	1.59029683131171	0.712407028238136	0.476641166324897	0.921212667058179	Junction	Caudate
chr4:6996408-6999084(+)	ENSG00000132405.18	ENSG00000132405	TBC1D14	-0.0150392990805146	3.64136260366857	-0.71240504073156	0.476642395318508	0.921212667058179	Junction	Caudate
chr12:54401856-54402000(-)	ENSG00000161638.10	ENSG00000161638	ITGA5	-0.0904725281576023	-1.12923580875456	-0.712396797621566	0.476647492542642	0.921212667058179	Junction	Caudate
chr3:78639899-78646147(-)	ENSG00000169855.19	ENSG00000169855	ROBO1	-0.0234572780661953	1.98788579778121	-0.712395102988178	0.476648540442867	0.921212667058179	Junction	Caudate
chr16:53619209-53622218(-)	ENSG00000103494.12	ENSG00000103494	RPGRIP1L	-0.0730800901697373	-1.20284681570014	-0.712392916806872	0.476649892300484	0.921212667058179	Junction	Caudate
chr4:122209925-122210886(+)	ENSG00000138688.15	ENSG00000138688	KIAA1109	0.0231559249834949	3.48478249863371	0.712348979545948	0.476677062003997	0.921234629820353	Junction	Caudate
chr16:78334-79424(+)	ENSG00000103152.11	ENSG00000103152	MPG	0.0557971289644152	0.639019726775249	0.712341006992768	0.4766819921228	0.921234629820353	Junction	Caudate
chr2:54960335-54962522(+)	ENSG00000214595.11	ENSG00000214595	EML6	-0.0455643800956881	0.0683636146286269	-0.712337609061131	0.47668409336618	0.921234629820353	Junction	Caudate
chr16:29361496-29364683(+)	ENSG00000198106.8	ENSG00000198106	RP11-231C14.7	0.0854925777561814	-1.63024337017897	0.712332150294729	0.476687469017668	0.921234629820353	Junction	Caudate
chr10:99754635-99755624(+)	ENSG00000119929.12	ENSG00000119929	CUTC	-0.0350224785258457	1.33426823254199	-0.712320017243906	0.476694972033003	0.921234629820353	Junction	Caudate
chr6:106293107-106308363(-)	ENSG00000057663.13	ENSG00000057663	ATG5	-0.0303575393958941	2.11217784696917	-0.712294278731395	0.47671088880983	0.921234629820353	Junction	Caudate
chr6:30920750-30921064(+)	ENSG00000137411.16	ENSG00000137411	VARS2	-0.0335469816852406	1.33891254262434	-0.712281872149473	0.476718561183349	0.921234629820353	Junction	Caudate
chr1:41160899-41161363(-)	ENSG00000010803.16	ENSG00000010803	SCMH1	0.0300941993359662	0.829862624987772	0.712279648030532	0.47671993661136	0.921234629820353	Junction	Caudate
chrX:71125496-71125662(+)	ENSG00000184634.15	ENSG00000184634	MED12	0.0363873450896061	0.650899422975622	0.712252193278517	0.47673691521529	0.921234629820353	Junction	Caudate
chr12:117165618-117166897(-)	ENSG00000135108.14	ENSG00000135108	FBXO21	-0.0186577555896808	3.11828981650379	-0.712245717715767	0.476740919889794	0.921234629820353	Junction	Caudate
chr8:143986234-143986357(-)	ENSG00000178685.13	ENSG00000178685	PARP10	0.0414774033616554	0.673724046941856	0.712232196620116	0.47674928178438	0.921234629820353	Junction	Caudate
chr21:15511382-15513864(-)	ENSG00000229425.2	ENSG00000229425	AJ006998.2	0.0860253827191415	-1.25891894805891	0.712215352342534	0.476759698957824	0.921234629820353	Junction	Caudate
chr21:45074794-45128401(+)	ENSG00000197381.15	ENSG00000197381	ADARB1	-0.0687518215411259	-1.06431746487509	-0.712212489423115	0.476761469513883	0.921234629820353	Junction	Caudate
chr6:43073339-43073901(+)	ENSG00000137171.14	ENSG00000137171	KLC4	0.0281003542005541	1.38755270494937	0.712208729068535	0.476763795089049	0.921234629820353	Junction	Caudate
chr5:139127854-139198268(-)	ENSG00000120725.12	ENSG00000120725	SIL1	0.0230107286113051	1.94085063347399	0.71220736429995	0.47676463912587	0.921234629820353	Junction	Caudate
chr6:125313421-125370415(-)				0.091345879191064	-1.63294246504428	0.712206302147106	0.476765296011511	0.921234629820353	Junction	Caudate
chr7:134933391-134941091(+)	ENSG00000122786.19	ENSG00000122786	CALD1	-0.0321429211804272	1.84107919768929	-0.712202334334956	0.476767749898931	0.921234629820353	Junction	Caudate
chr1:45457872-45490851(-)	ENSG00000070759.16	ENSG00000070759	TESK2	-0.0831477285041954	-0.719276762378391	-0.712199940440747	0.47676923040254	0.921234629820353	Junction	Caudate
chr3:197756558-197768438(+)	ENSG00000122068.12	ENSG00000122068	FYTTD1	0.018495698966145	2.76409791272698	0.712196135328622	0.476771583678914	0.921234629820353	Junction	Caudate
chr16:282374-282466(+)	ENSG00000242173.8	ENSG00000242173	ARHGDIG	0.0275437450942632	3.18485731203859	0.712180296057364	0.476781379564737	0.921242337749616	Junction	Caudate
chr9:114032729-114036299(+)	ENSG00000157657.14	ENSG00000157657	ZNF618	0.0590175051556026	-1.02668464788002	0.712157893173034	0.476795234942657	0.921251156075181	Junction	Caudate
chr3:161234856-161235121(+)	ENSG00000169251.12	ENSG00000169251	NMD3	-0.0296861342076123	2.23711899507518	-0.712146052863213	0.47680255783768	0.921251156075181	Junction	Caudate
chr15:41757840-41760322(+)	ENSG00000174197.16	ENSG00000174197	MGA	-0.0248101267683217	1.7835240581238	-0.712138568826296	0.476807186533644	0.921251156075181	Junction	Caudate
chr2:200931449-200933875(-)	ENSG00000115942.8	ENSG00000115942	ORC2	0.0311407160649832	0.957402449731632	0.712124076854391	0.476816149538258	0.921251156075181	Junction	Caudate
chr1:37496605-37501803(-)	ENSG00000163875.15	ENSG00000163875	MEAF6	-0.0519444254379913	0.0694174523920299	-0.712116760996698	0.476820674290066	0.921251156075181	Junction	Caudate
chr9:121135983-121138544(+)	ENSG00000119397.16	ENSG00000119397	CNTRL	0.0504624519084355	-0.0079239258140342	0.712116583119531	0.476820784304806	0.921251156075181	Junction	Caudate
chr6:111313490-111315266(-)	ENSG00000009413.15	ENSG00000009413	REV3L	-0.027735643156039	1.38391314800182	-0.712059285112385	0.476856223111475	0.921302047346118	Junction	Caudate
chr19:1251902-1254166(+)	ENSG00000167470.12	ENSG00000167470	MIDN	-0.0706053458241647	-0.548620149465278	-0.712055217703197	0.476858738858329	0.921302047346118	Junction	Caudate
chr1:44219879-44220016(+)	ENSG00000178028.13	ENSG00000178028	DMAP1	0.0246128647720227	1.74328316385286	0.712009651057884	0.476886922935109	0.921320491270128	Junction	Caudate
chr14:30950945-30955619(-)	ENSG00000196792.11	ENSG00000196792	STRN3	0.0195539391108157	2.53202416153295	0.711999236970534	0.476893364429596	0.921320491270128	Junction	Caudate
chr1:150488055-150488963(+)	ENSG00000143374.15	ENSG00000143374	TARS2	0.0302807021440872	0.793723591561911	0.711987967285182	0.476900335196664	0.921320491270128	Junction	Caudate
chr13:49490911-49491731(+)	ENSG00000136169.16	ENSG00000136169	SETDB2	-0.043997334376725	0.173450646671825	-0.711976630285285	0.476907347657074	0.921320491270128	Junction	Caudate
chr9:2539553-2621228(-)	ENSG00000236404.8	ENSG00000236404	VLDLR-AS1	0.0728850443479437	-0.837040204874665	0.711975056398185	0.476908321183745	0.921320491270128	Junction	Caudate
chr5:58825163-58851163(+)	ENSG00000152932.7	ENSG00000152932	RAB3C	0.0443909567718363	3.76137558069708	0.711969093776383	0.476912009368841	0.921320491270128	Junction	Caudate
chr21:43741772-43743723(+)	ENSG00000160209.18	ENSG00000160209	PDXK	0.0225229987654617	4.35856437000649	0.711962949771654	0.476915809764911	0.921320491270128	Junction	Caudate
chr22:39419631-39421826(+)	ENSG00000100324.13	ENSG00000100324	TAB1	0.0295354572651035	1.76915965024762	0.711945340115143	0.476926702373065	0.921320491270128	Junction	Caudate
chr17:3528996-3530026(-)	ENSG00000167723.14	ENSG00000167723	TRPV3	-0.07426692768275	-1.11185532532596	-0.711938262903279	0.476931080083325	0.921320491270128	Junction	Caudate
chrX:47566912-47566985(+)	ENSG00000078061.12	ENSG00000078061	ARAF	0.0470943664577493	-0.0411000127185497	0.711932983162601	0.47693434595655	0.921320491270128	Junction	Caudate
chr1:205619074-205619965(-)	ENSG00000158711.13	ENSG00000158711	ELK4	-0.0498426478348103	1.44206109889271	-0.711929905564862	0.476936249662546	0.921320491270128	Junction	Caudate
chr1:205148340-205150679(-)	ENSG00000133059.16	ENSG00000133059	DSTYK	0.023872682408622	1.74558085560008	0.711927120677994	0.476937972310325	0.921320491270128	Junction	Caudate
chr15:90943083-90944891(+)	ENSG00000140553.16	ENSG00000140553	UNC45A	-0.0301453855460887	1.13661212784834	-0.711907470840487	0.476950127209681	0.92132678172611	Junction	Caudate
chr12:57535850-57546025(-)				-0.252723902848134	-2.85284791183319	-0.711903080060735	0.476952843259788	0.92132678172611	Junction	Caudate
chr2:99435942-99438600(-)	ENSG00000135945.9	ENSG00000135945	REV1	-0.0265360913074393	1.43166505405259	-0.711882681530749	0.476965461501233	0.921332060739734	Junction	Caudate
chr7:65979912-65980223(-)	ENSG00000169919.16	ENSG00000169919	GUSB	0.0526279979081445	-0.403390358308234	0.711879886064709	0.476967190751187	0.921332060739734	Junction	Caudate
chr1:186907003-186911247(+)	ENSG00000116711.9	ENSG00000116711	PLA2G4A	-0.0748897138595744	-1.18846367178938	-0.711863058017285	0.47697760050159	0.921340950891569	Junction	Caudate
chr1:156158825-156160442(+)	ENSG00000196189.12	ENSG00000196189	SEMA4A	-0.0370622943491773	1.44172348361845	-0.711853024433498	0.476983807288399	0.921341722384207	Junction	Caudate
chr4:183682826-183683974(+)	ENSG00000168538.15	ENSG00000168538	TRAPPC11	0.0253021791001928	1.7909887633301	0.711828823328417	0.476998778303303	0.921342956199258	Junction	Caudate
chr15:62761822-62762271(+)	ENSG00000171914.15	ENSG00000171914	TLN2	-0.0246382314798772	2.77663876934714	-0.711825468723436	0.477000853511612	0.921342956199258	Junction	Caudate
chr3:186791851-186792489(-)	ENSG00000163918.10	ENSG00000163918	RFC4	-0.037351395116832	0.594073695251715	-0.711823828432812	0.477001868221484	0.921342956199258	Junction	Caudate
chr7:99558788-99560532(+)	ENSG00000197343.10	ENSG00000197343	ZNF655	0.0247285634420526	1.91218315294353	0.711794759095677	0.47701985117264	0.921366473356294	Junction	Caudate
chr14:69975815-69977917(+)	ENSG00000198732.10	ENSG00000198732	SMOC1	0.0537963984144529	1.93892022937706	0.71178027546507	0.477028811214038	0.921372562352928	Junction	Caudate
chr19:43924311-43924401(-)	ENSG00000124459.11	ENSG00000124459	ZNF45	0.0338106440511318	0.49460128037039	0.711764631200564	0.477038489364932	0.921380038199981	Junction	Caudate
chr9:129831069-129831895(-)	ENSG00000136819.15	ENSG00000136819	C9orf78	0.0165000901634826	3.83888699934285	0.711728336065712	0.477060943363515	0.921390614222106	Junction	Caudate
chr18:57605971-57606615(-)	ENSG00000134440.11	ENSG00000134440	NARS	0.0129682419192022	4.52754813929429	0.711714378292114	0.477069578499927	0.921390614222106	Junction	Caudate
chr11:62824566-62825035(-)	ENSG00000162236.11	ENSG00000162236	STX5	-0.0243213205112815	1.96532238805987	-0.71169481177734	0.477081683692867	0.921390614222106	Junction	Caudate
chr19:37770098-37771563(-)	ENSG00000189144.13	ENSG00000189144	ZNF573	0.031242372206804	1.2001094424847	0.711694027392215	0.477082168971019	0.921390614222106	Junction	Caudate
chr17:5433165-5433292(-)	ENSG00000108561.8	ENSG00000108561	C1QBP	0.0206278329774765	4.17861843838279	0.711682656769372	0.477089203702505	0.921390614222106	Junction	Caudate
chr5:95654368-95656045(+)	ENSG00000175449.13	ENSG00000175449	RFESD	-0.0592281085315878	-1.12681634095147	-0.71168054491834	0.477090510260335	0.921390614222106	Junction	Caudate
chr4:186149705-186151902(+)	ENSG00000109794.13	ENSG00000109794	FAM149A	0.029488296491193	2.59381270595924	0.711680004282579	0.477090844740629	0.921390614222106	Junction	Caudate
chr1:110873249-110891391(+)	ENSG00000143119.12	ENSG00000143119	CD53	-0.0636245794862784	0.715119176106568	-0.711672803726953	0.477095299589497	0.921390614222106	Junction	Caudate
chr22:31557060-31561289(+)	ENSG00000198089.14	ENSG00000198089	SFI1	0.0323707299277688	0.876972171700147	0.711671292960951	0.477096234275019	0.921390614222106	Junction	Caudate
chr12:92891722-92929042(-)	ENSG00000102189.16	ENSG00000102189	EEA1	-0.0412159970441758	0.240720644939411	-0.711649436229603	0.47710975677978	0.92139700544157	Junction	Caudate
chr1:51617222-51651990(+)	ENSG00000117859.18	ENSG00000117859	OSBPL9	0.0303245338412898	2.3709005304465	0.711647169618402	0.477111159117746	0.92139700544157	Junction	Caudate
chr2:209690849-209692636(+)	ENSG00000078018.19	ENSG00000078018	MAP2	0.0705906993800646	0.548397190706578	0.711637656580741	0.477117044798479	0.92139715597038	Junction	Caudate
chr11:67301652-67301731(+)	ENSG00000172932.14	ENSG00000172932	ANKRD13D	-0.0298380426265797	1.96478340572384	-0.711584022148863	0.477150228966925	0.921450024047845	Junction	Caudate
chr20:3822294-3823870(+)	ENSG00000274949.1	ENSG00000274949	RP5-1009E24.9	-0.0346617839506196	0.930734816794572	-0.71154221482105	0.477176096465307	0.921458188088838	Junction	Caudate
chr19:12865819-12865979(+)	ENSG00000105613.9	ENSG00000105613	MAST1	0.0582980562682873	-0.136262373821402	0.711540156164402	0.477177370240324	0.921458188088838	Junction	Caudate
chr4:145646157-145651061(+)	ENSG00000151611.13	ENSG00000151611	MMAA	0.0588773256491863	-0.725875138250358	0.711536344971931	0.47717972838582	0.921458188088838	Junction	Caudate
chr22:38751036-38751209(-)	ENSG00000100242.15	ENSG00000100242	SUN2	0.0352353115040997	4.44095296771027	0.711528014111125	0.477184883062999	0.921458188088838	Junction	Caudate
chr7:44799278-44799701(+)	ENSG00000196262.13	ENSG00000196262	PPIA	-0.174708480651992	-2.31405756040393	-0.711521342135112	0.477189011335827	0.921458188088838	Junction	Caudate
chr9:41960893-41964537(-)	ENSG00000154529.14	ENSG00000154529	CNTNAP3B	-0.115599875052939	-1.47490454674818	-0.711507216742601	0.477197751461087	0.921458188088838	Junction	Caudate
chr3:132456581-132456662(+)	ENSG00000138246.15	ENSG00000138246	DNAJC13	0.0249159357213958	1.55431555514079	0.711505328649204	0.477198919730706	0.921458188088838	Junction	Caudate
chr3:98521438-98521652(-)	ENSG00000080822.16	ENSG00000080822	CLDND1	-0.0678973624492495	1.16344674779053	-0.711475111552428	0.477217616962472	0.921458188088838	Junction	Caudate
chr20:10644980-10645142(-)	ENSG00000101384.11	ENSG00000101384	JAG1	-0.0465119641769032	0.536679706871147	-0.711459342957618	0.477227374150704	0.921458188088838	Junction	Caudate
chr16:84657945-84659759(+)	ENSG00000135686.12	ENSG00000135686	KLHL36	-0.0327098462879751	1.32548149395393	-0.711456159706727	0.477229343875221	0.921458188088838	Junction	Caudate
chr16:50744867-50749575(+)	ENSG00000083799.17	ENSG00000083799	CYLD	0.0601593256040306	-0.732609793653241	0.711451273298094	0.477232367484379	0.921458188088838	Junction	Caudate
chrX:70289594-70289859(-)	ENSG00000120509.10	ENSG00000120509	PDZD11	0.0493338493634593	-0.137978417923251	0.711446940335929	0.477235048641052	0.921458188088838	Junction	Caudate
chr13:98213414-98343761(+)	ENSG00000152767.16	ENSG00000152767	FARP1	-0.0350969026705652	1.18414737444189	-0.711444313263318	0.477236674228917	0.921458188088838	Junction	Caudate
chr2:197500440-197501073(+)	ENSG00000115541.10	ENSG00000115541	HSPE1	0.039574539467981	4.81732366709247	0.711439244507552	0.477239810697403	0.921458188088838	Junction	Caudate
chr6:57532484-57537439(+)	ENSG00000146143.17	ENSG00000146143	PRIM2	0.0485921727298706	-0.454349574471414	0.711436387928135	0.477241578310013	0.921458188088838	Junction	Caudate
chr11:67440264-67440334(-)	ENSG00000172725.13	ENSG00000172725	CORO1B	-0.027565764424389	1.98258414140172	-0.711383451101479	0.477274335551496	0.921469677756065	Junction	Caudate
chr1:213011459-213013092(-)	ENSG00000174606.13	ENSG00000174606	ANGEL2	-0.0575348485063972	-0.813835793099761	-0.711374804290214	0.477279686304744	0.921469677756065	Junction	Caudate
chr7:55953319-55954908(+)	ENSG00000249773.3	ENSG00000249773	RP11-15K19.2	0.0308217896411809	1.90758161160399	0.711370483483073	0.477282360085738	0.921469677756065	Junction	Caudate
chr16:8895742-8896998(-)	ENSG00000187555.14	ENSG00000187555	USP7	0.0197139604216821	2.68320037554879	0.711349667605827	0.477295241381612	0.921469677756065	Junction	Caudate
chr3:48420957-48421227(-)	ENSG00000164050.12	ENSG00000164050	PLXNB1	0.0325496853687337	2.26207555324125	0.711349401676138	0.477295405945646	0.921469677756065	Junction	Caudate
chr17:13014497-13015767(-)	ENSG00000006744.18	ENSG00000006744	ELAC2	0.0202957333181771	2.53075802550723	0.711348364420717	0.477296047825896	0.921469677756065	Junction	Caudate
chr2:55254826-55262315(-)	ENSG00000085760.14	ENSG00000085760	MTIF2	0.0265621438900787	1.52066128853859	0.711346883831133	0.477296964053514	0.921469677756065	Junction	Caudate
chr10:75151107-75164644(+)	ENSG00000156671.12	ENSG00000156671	SAMD8	-0.0185470726359949	3.10002213782545	-0.711346850962374	0.477296984393574	0.921469677756065	Junction	Caudate
chr21:26000183-26021839(-)	ENSG00000142192.20	ENSG00000142192	APP	0.0233449071206972	6.38136602843759	0.711342296586411	0.477299802766846	0.921469677756065	Junction	Caudate
chr10:73139738-73146275(-)	ENSG00000122882.10	ENSG00000122882	ECD	0.0207534860670007	2.68388556479339	0.711266221159853	0.477346881687659	0.921524753192825	Junction	Caudate
chr20:18162946-18181709(+)	ENSG00000149474.13	ENSG00000149474	KAT14	-0.0233838668108568	1.96822460185533	-0.711255317691111	0.477353629457129	0.921524753192825	Junction	Caudate
chr11:121618894-121619752(+)	ENSG00000137642.12	ENSG00000137642	SORL1	0.0303817717324276	3.79874786288096	0.711244635981144	0.477360240038781	0.921524753192825	Junction	Caudate
chr4:39225034-39228209(+)	ENSG00000157796.17	ENSG00000157796	WDR19	-0.0312161053908653	1.01194962027807	-0.71121944879932	0.477375827809756	0.921524753192825	Junction	Caudate
chr5:90407835-90409644(-)	ENSG00000153140.8	ENSG00000153140	CETN3	0.0278660518586535	2.86778668008655	0.711201300775608	0.477387059380014	0.921524753192825	Junction	Caudate
chr2:128104015-128107937(+)	ENSG00000136731.12	ENSG00000136731	UGGT1	-0.0243033675304828	1.65916830541367	-0.711184142709883	0.477397678411944	0.921524753192825	Junction	Caudate
chrX:153870500-153870789(-)	ENSG00000198910.12	ENSG00000198910	L1CAM	0.0445547484471299	2.70841443661042	0.711180296048388	0.477400059107262	0.921524753192825	Junction	Caudate
chr11:114526713-114528977(+)				0.0645083179995642	-0.935333494932105	0.711178131566153	0.477401398706225	0.921524753192825	Junction	Caudate
chr5:115866762-115870016(+)	ENSG00000177879.14	ENSG00000177879	AP3S1	0.0194879136021812	3.37700525411693	0.711173968554664	0.477403975201586	0.921524753192825	Junction	Caudate
chr4:523914-527038(+)	ENSG00000174227.15	ENSG00000174227	PIGG	0.0477750661836699	0.0771999959480314	0.71117385415528	0.47740404600368	0.921524753192825	Junction	Caudate
chr2:159385370-159386352(-)	ENSG00000123636.17	ENSG00000123636	BAZ2B	0.0193486217867239	3.14506404570452	0.71116929876716	0.477406865350631	0.921524753192825	Junction	Caudate
chr4:9267124-9271868(-)				-0.160117906425004	-2.7172760511907	-0.711150081114492	0.477418759329281	0.921524753192825	Junction	Caudate
chr20:48971355-48972325(+)	ENSG00000124198.8	ENSG00000124198	ARFGEF2	-0.0241525721347471	1.90075814347417	-0.711149292086473	0.477419247669321	0.921524753192825	Junction	Caudate
chr1:20745092-20745542(-)	ENSG00000127483.17	ENSG00000127483	HP1BP3	-0.0141271809590653	4.43119085154731	-0.711136653786027	0.47742706972062	0.921524753192825	Junction	Caudate
chrX:52062039-52062233(-)	ENSG00000187243.16	ENSG00000187243	MAGED4B	-0.0323307979853881	2.10303325049243	-0.711122936370248	0.47743555973375	0.921524753192825	Junction	Caudate
chr5:173910605-173932449(+)	ENSG00000113742.12	ENSG00000113742	CPEB4	0.0246891923470177	1.85226730794691	0.711122557720799	0.477435794089475	0.921524753192825	Junction	Caudate
chr2:165907785-165911326(-)	ENSG00000123607.14	ENSG00000123607	TTC21B	0.0308907941426046	1.0306703308099	0.711108122160234	0.477444728670313	0.921524753192825	Junction	Caudate
chr9:23765100-23825805(-)	ENSG00000107105.14	ENSG00000107105	ELAVL2	0.0855563039082174	-1.38004605096239	0.711108062748362	0.477444765442208	0.921524753192825	Junction	Caudate
chr1:67424278-67424887(-)	ENSG00000142864.14	ENSG00000142864	SERBP1	0.0229016833512988	2.79661816051301	0.711096271405599	0.477452063509556	0.921524753192825	Junction	Caudate
chr15:75392816-75394679(-)	ENSG00000169375.15	ENSG00000169375	SIN3A	0.0236034800198148	2.00031842442639	0.711093731882134	0.47745363531594	0.921524753192825	Junction	Caudate
chr9:97360102-97361725(+)	ENSG00000255036.6	ENSG00000255036	RP11-23J9.4	-0.0570267252953568	-0.35839760862256	-0.711084175951506	0.477459549865522	0.921524753192825	Junction	Caudate
chr4:61909746-61912718(+)	ENSG00000150471.16	ENSG00000150471	ADGRL3	-0.0238725502708212	3.34226985848062	-0.711079076763317	0.477462705974528	0.921524753192825	Junction	Caudate
chr16:3770987-3773750(-)	ENSG00000005339.14	ENSG00000005339	CREBBP	-0.0354704987745754	1.29339580987211	-0.711066322023574	0.477470600487013	0.921524753192825	Junction	Caudate
chr4:82866961-82867154(-)	ENSG00000138674.16	ENSG00000138674	SEC31A	0.0191361471539444	2.63899780798071	0.711037902239564	0.477488191095118	0.921524753192825	Junction	Caudate
chr11:13369768-13372165(+)	ENSG00000133794.17	ENSG00000133794	ARNTL	0.0483707433514314	0.540422568696727	0.711034977390389	0.477490001469527	0.921524753192825	Junction	Caudate
chr19:44484436-44497283(-)	ENSG00000167384.10	ENSG00000167384	ZNF180	0.0587709507796894	-1.06432890712686	0.71102992284541	0.477493130056447	0.921524753192825	Junction	Caudate
chr11:62527955-62528539(-)				-0.135960815522985	-1.06102159104109	-0.71102412368298	0.477496719549447	0.921524753192825	Junction	Caudate
chr3:40457992-40458641(+)	ENSG00000188846.13	ENSG00000188846	RPL14	-0.0220940418247563	5.69252569276429	-0.711022329095919	0.477497830343494	0.921524753192825	Junction	Caudate
chr17:32338352-32339812(-)	ENSG00000108666.9	ENSG00000108666	C17orf75	0.0337908870741581	1.15381286309414	0.711021815538238	0.477498148220122	0.921524753192825	Junction	Caudate
chr2:219531903-219532000(+)	ENSG00000072182.12	ENSG00000072182	ASIC4	0.061672088349926	-0.955280462554778	0.71100873924204	0.47750624209001	0.921524753192825	Junction	Caudate
chr6:44303424-44304180(-)	ENSG00000124608.4	ENSG00000124608	AARS2	0.0391960468894245	0.372220265831332	0.710996738098958	0.47751367053582	0.921524753192825	Junction	Caudate
chr2:113917009-113927344(+)	ENSG00000115091.11	ENSG00000115091	ACTR3	0.0199111107504079	3.95239850071846	0.710988171670294	0.47751897300714	0.921524753192825	Junction	Caudate
chr4:39928165-39976439(-)	ENSG00000121892.14	ENSG00000121892	PDS5A	0.0232744331577492	2.17647778566225	0.710945227598334	0.477545555133003	0.921524753192825	Junction	Caudate
chr4:36012832-36045978(-)	ENSG00000047365.11	ENSG00000047365	ARAP2	0.0860003643246726	-1.70141562957859	0.71094168371009	0.477547748815107	0.921524753192825	Junction	Caudate
chr17:28381822-28384356(+)	ENSG00000004139.13	ENSG00000004139	SARM1	0.0590726550057465	-0.704426751738307	0.710935291484072	0.477551705644567	0.921524753192825	Junction	Caudate
chr3:124717386-124718924(+)	ENSG00000160145.15	ENSG00000160145	KALRN	0.0410519865749987	1.51337614996442	0.710935071513249	0.477551841808257	0.921524753192825	Junction	Caudate
chr2:186083225-186086300(-)				-0.0651884743081698	-0.945653396052272	-0.710926188765234	0.477557340317779	0.921524753192825	Junction	Caudate
chr20:3861505-3862253(+)	ENSG00000088888.17	ENSG00000088888	MAVS	0.0300078934932815	1.40719549628732	0.710923563049138	0.47755896566886	0.921524753192825	Junction	Caudate
chr15:48526256-48534079(-)	ENSG00000166147.13	ENSG00000166147	FBN1	0.0408609456780972	0.299413929896028	0.710920662001254	0.477560761457292	0.921524753192825	Junction	Caudate
chr4:141224507-141224606(+)	ENSG00000109445.10	ENSG00000109445	ZNF330	0.0295407353398055	1.10132401060645	0.710907418333005	0.477568959516698	0.921524753192825	Junction	Caudate
chr6:135192559-135193837(+)	ENSG00000118513.18	ENSG00000118513	MYB	0.0748730996881095	-1.15608654144852	0.710900691988466	0.477573123269747	0.921524753192825	Junction	Caudate
chr7:130416967-130427954(-)	ENSG00000106477.18	ENSG00000106477	CEP41	0.0383326694117153	0.804360226222386	0.710898102181606	0.477574726421638	0.921524753192825	Junction	Caudate
chr12:124913490-124913579(-)				0.281347432520714	-3.31312394175066	0.710866955304151	0.477594007309254	0.921524753192825	Junction	Caudate
chr14:81479741-81484224(-)	ENSG00000071537.13	ENSG00000071537	SEL1L	-0.0201176716280164	3.08334554243798	-0.710866147839825	0.477594507160515	0.921524753192825	Junction	Caudate
chr7:108399594-108401415(-)	ENSG00000091129.19	ENSG00000091129	NRCAM	0.107730142474278	-1.24281668947286	0.710865978305131	0.477594612109003	0.921524753192825	Junction	Caudate
chr16:8635080-8635167(+)	ENSG00000067365.14	ENSG00000067365	METTL22	0.0676708412161005	-1.39789659575122	0.710864506256032	0.477595523364473	0.921524753192825	Junction	Caudate
chr15:92885585-92886168(+)	ENSG00000272888.5	ENSG00000272888	LINC01578	-0.0279723469050526	3.43451948427877	-0.710850518335387	0.47760418247737	0.921530253332783	Junction	Caudate
chr17:59062649-59070822(-)	ENSG00000108395.13	ENSG00000108395	TRIM37	0.0749539501088401	-1.4532827906772	0.710839214404487	0.477611180150388	0.921532547654108	Junction	Caudate
chrX:71136656-71136878(+)	ENSG00000184634.15	ENSG00000184634	MED12	0.0290247116022576	0.756398102424536	0.710820358393709	0.477622853046765	0.921543862474999	Junction	Caudate
chr4:169612144-169612221(-)	ENSG00000137601.15	ENSG00000137601	NEK1	-0.0394438586034647	0.537496607873315	-0.710810392269516	0.477629022683046	0.921544558948584	Junction	Caudate
chr14:74493846-74494049(+)	ENSG00000165898.13	ENSG00000165898	ISCA2	0.0612184780484461	0.0665562578029433	0.710794844399542	0.477638647846425	0.921551922469661	Junction	Caudate
chr12:56027948-56032560(+)	ENSG00000123411.14	ENSG00000123411	IKZF4	0.061845246768907	-0.674345154081586	0.710776319527727	0.477650116110568	0.921562841831246	Junction	Caudate
chr15:55924700-55951375(-)	ENSG00000069869.15	ENSG00000069869	NEDD4	-0.0600079001109406	-0.604201932264952	-0.710760334130157	0.477660012374081	0.921570727996448	Junction	Caudate
chr7:67014562-67017852(+)	ENSG00000198874.12	ENSG00000198874	TYW1	-0.0316330308257308	0.927441455833053	-0.710747500253486	0.477667957670863	0.921574300112586	Junction	Caudate
chr11:120421853-120424357(+)	ENSG00000196914.8	ENSG00000196914	ARHGEF12	-0.0191098495285917	3.95724986799546	-0.71071481303933	0.47768819425493	0.921574300112586	Junction	Caudate
chr1:36092523-36093096(+)	ENSG00000116863.10	ENSG00000116863	ADPRHL2	-0.0270459419743247	1.83996713545785	-0.710711998526579	0.477689936735739	0.921574300112586	Junction	Caudate
chr1:94487984-94489724(+)	ENSG00000117528.11	ENSG00000117528	ABCD3	-0.0220677047050553	3.43179314779656	-0.710704981939096	0.477694280760045	0.921574300112586	Junction	Caudate
chr17:18543095-18543672(-)	ENSG00000154874.14	ENSG00000154874	CCDC144B	0.133651431878733	-2.14111354918944	0.710694553622346	0.477700737052755	0.921574300112586	Junction	Caudate
chr10:35188389-35206894(+)	ENSG00000095794.19	ENSG00000095794	CREM	0.0575483867476676	-0.585516748551913	0.710683987683471	0.477707278597795	0.921574300112586	Junction	Caudate
chr19:48796719-48796936(-)	ENSG00000105552.14	ENSG00000105552	BCAT2	-0.0400524892708857	0.330813223320878	-0.710677802013395	0.477711108269824	0.921574300112586	Junction	Caudate
chr10:59361111-59362398(-)	ENSG00000148541.12	ENSG00000148541	FAM13C	-0.0868799739394933	-1.43883085498266	-0.710670027086314	0.477715921906553	0.921574300112586	Junction	Caudate
chr2:128164826-128170287(+)	ENSG00000136731.12	ENSG00000136731	UGGT1	0.0213861212553783	2.14805563603653	0.710654788244655	0.477725356702246	0.921574300112586	Junction	Caudate
chr2:174081249-174081923(-)	ENSG00000138430.15	ENSG00000138430	OLA1	0.0250282038915016	3.23391019222736	0.710643321516579	0.477732456143726	0.921574300112586	Junction	Caudate
chr11:65642640-65644954(+)	ENSG00000213445.9	ENSG00000213445	SIPA1	-0.0547938890082819	-0.451975941384531	-0.710621898474441	0.477745720033185	0.921574300112586	Junction	Caudate
chr2:165941185-165943218(-)	ENSG00000123607.14	ENSG00000123607	TTC21B	0.0259360589131506	1.64299118364697	0.710577314680357	0.477773324348171	0.921574300112586	Junction	Caudate
chr10:73828122-73837467(-)	ENSG00000148660.20	ENSG00000148660	CAMK2G	-0.0452250489818912	-0.0400571946924973	-0.710574162809283	0.477775275880589	0.921574300112586	Junction	Caudate
chr20:46394504-46406547(-)	ENSG00000062598.17	ENSG00000062598	ELMO2	-0.0478453779894659	0.0489360347677027	-0.71056168152366	0.477783003915268	0.921574300112586	Junction	Caudate
chr20:45810941-45811056(+)	ENSG00000101457.12	ENSG00000101457	DNTTIP1	-0.0230773753938365	1.76133400391492	-0.710529726406184	0.477802789870592	0.921574300112586	Junction	Caudate
chr5:173108819-173110521(+)	ENSG00000164463.12	ENSG00000164463	CREBRF	-0.0189555474177818	3.06473549025285	-0.710510106013528	0.47781493863941	0.921574300112586	Junction	Caudate
chr12:101353130-101354831(+)	ENSG00000120800.4	ENSG00000120800	UTP20	-0.0374158068519656	0.450764223327202	-0.71051004739474	0.477814974935886	0.921574300112586	Junction	Caudate
chr17:75209986-75211991(+)	ENSG00000125450.10	ENSG00000125450	NUP85	0.0300989983067355	1.42487174621569	0.710497013702474	0.477823045373761	0.921574300112586	Junction	Caudate
chr17:75492790-75492928(+)	ENSG00000177728.15	ENSG00000177728	TMEM94	-0.0220397534063152	2.58234570422326	-0.710471154577846	0.477839057516883	0.921574300112586	Junction	Caudate
chr1:183636502-183742125(+)	ENSG00000143344.15	ENSG00000143344	RGL1	0.0361999939334168	1.36915579325159	0.710462974790972	0.477844122557011	0.921574300112586	Junction	Caudate
chr8:54142787-54147381(+)	ENSG00000137547.8	ENSG00000137547	MRPL15	0.0260903173359361	2.27372182065627	0.710456489747873	0.477848138208686	0.921574300112586	Junction	Caudate
chr5:37201809-37205314(-)	ENSG00000197603.13	ENSG00000197603	C5orf42	0.0264670699670271	1.48852193756993	0.710455403582466	0.477848810783041	0.921574300112586	Junction	Caudate
chr21:8219068-8446236(-)				0.287116926405863	-2.60848671379516	0.710444198212023	0.477855749392668	0.921574300112586	Junction	Caudate
chr4:30920346-31142472(+)	ENSG00000169851.15	ENSG00000169851	PCDH7	0.0642062961577181	0.121203172320657	0.71042305560531	0.477868841506229	0.921574300112586	Junction	Caudate
chr1:112509445-112514873(+)	ENSG00000134245.17	ENSG00000134245	WNT2B	0.0706766082074476	-0.896885350031395	0.710419359701618	0.477871130136906	0.921574300112586	Junction	Caudate
chr18:45913829-45915510(-)	ENSG00000152223.12	ENSG00000152223	EPG5	-0.0263622815594799	1.14103320921778	-0.710391612217805	0.477888312525335	0.921574300112586	Junction	Caudate
chr11:8684893-8685677(+)	ENSG00000166441.12	ENSG00000166441	RPL27A	0.0211128905584266	6.7769808991966	0.710389045489729	0.477889901966546	0.921574300112586	Junction	Caudate
chr19:48067887-48074766(-)	ENSG00000105499.13	ENSG00000105499	PLA2G4C	0.0354034891404383	2.04421669026383	0.71037920763322	0.477895994066327	0.921574300112586	Junction	Caudate
chr10:119933168-119933685(+)	ENSG00000107651.12	ENSG00000107651	SEC23IP	0.0274078122059582	1.25765937523083	0.710377556729204	0.477897016394014	0.921574300112586	Junction	Caudate
chr16:53243017-53245335(+)	ENSG00000177200.15	ENSG00000177200	CHD9	0.0239515126418182	2.18116890325224	0.710373679477502	0.477899417399474	0.921574300112586	Junction	Caudate
chrM:8024-11422(+)				-0.240180061528876	-3.43870806147834	-0.710372055291111	0.47790042318613	0.921574300112586	Junction	Caudate
chr13:30463695-30464160(-)	ENSG00000189403.14	ENSG00000189403	HMGB1	-0.042657679987194	0.91245061636252	-0.710368687179848	0.47790250891188	0.921574300112586	Junction	Caudate
chr4:6611279-6614217(+)	ENSG00000013288.8	ENSG00000013288	MAN2B2	-0.0410234340717981	1.8550672560711	-0.710357036131875	0.477909723940919	0.921574300112586	Junction	Caudate
chr17:7849948-7850071(+)	ENSG00000132510.10	ENSG00000132510	KDM6B	-0.0495803569258299	-0.22714150356428	-0.710347407162878	0.477915686822272	0.921574300112586	Junction	Caudate
chr14:21231073-21233952(-)	ENSG00000092199.17	ENSG00000092199	HNRNPC	0.0143710569057924	5.66870722839091	0.710343036338576	0.477918393533291	0.921574300112586	Junction	Caudate
chr7:92236543-92237666(-)	ENSG00000001631.15	ENSG00000001631	KRIT1	0.0225618044231712	2.11704289685675	0.710339804302717	0.477920395034637	0.921574300112586	Junction	Caudate
chr19:49830219-49830510(+)	ENSG00000104973.15	ENSG00000104973	MED25	-0.045172021990102	-0.191460168602408	-0.710332247002823	0.477925075058193	0.921574300112586	Junction	Caudate
chr8:7576581-8016398(+)				0.207802599394087	-2.95280770802011	0.710324937064129	0.477929601921838	0.921574300112586	Junction	Caudate
chr9:19379600-19380189(-)	ENSG00000137154.12	ENSG00000137154	RPS6	-0.148001921513968	-0.589073235513579	-0.710321054232253	0.477932006472842	0.921574300112586	Junction	Caudate
chr12:122981267-122981594(+)	ENSG00000182196.13	ENSG00000182196	ARL6IP4	-0.0251638816578392	2.58193818443739	-0.710307510245118	0.47794039401336	0.921574300112586	Junction	Caudate
chr1:90005245-90007344(+)	ENSG00000162664.16	ENSG00000162664	ZNF326	0.0423213046170885	0.48585420469861	0.710294122871084	0.477948684645684	0.921574300112586	Junction	Caudate
chr18:45734403-45736455(+)	ENSG00000141469.16	ENSG00000141469	SLC14A1	-0.0786637538144233	2.74480844188102	-0.710293257485457	0.477949220570832	0.921574300112586	Junction	Caudate
chr5:57221397-57230845(+)	ENSG00000062194.15	ENSG00000062194	GPBP1	-0.0420947188951119	0.221706288270447	-0.71029004596146	0.477951209440205	0.921574300112586	Junction	Caudate
chr10:72274422-72274694(+)	ENSG00000168209.4	ENSG00000168209	DDIT4	-0.0556714159400071	2.43128818998353	-0.710289864990996	0.477951321513803	0.921574300112586	Junction	Caudate
chr3:46446494-46447307(-)	ENSG00000012223.12	ENSG00000012223	LTF	-0.178533096928523	-1.53021877974622	-0.710282709849911	0.477955752648451	0.921574300112586	Junction	Caudate
chr1:175989480-176027571(-)	ENSG00000143207.19	ENSG00000143207	RFWD2	-0.0230829550714909	1.92445547050219	-0.710254659638081	0.477973124188727	0.921574300112586	Junction	Caudate
chr2:134946147-134947735(+)	ENSG00000082258.12	ENSG00000082258	CCNT2	0.0271590161396448	1.5802910885713	0.710252259845132	0.477974610400364	0.921574300112586	Junction	Caudate
chr3:49940226-49962575(+)	ENSG00000004534.14	ENSG00000004534	RBM6	0.0283586269683347	1.67077199413892	0.710247151850216	0.477977773832341	0.921574300112586	Junction	Caudate
chr7:98281938-98282350(+)	ENSG00000164713.9	ENSG00000164713	BRI3	-0.0328531622476276	1.22087822920941	-0.710222855148444	0.477992821178358	0.921574300112586	Junction	Caudate
chr3:128264782-128341232(+)	ENSG00000132394.10	ENSG00000132394	EEFSEC	0.0459177600371265	-0.131421775620298	0.710220868308746	0.477994051672279	0.921574300112586	Junction	Caudate
chr5:177135201-177135940(+)	ENSG00000165671.18	ENSG00000165671	NSD1	-0.0234056060422241	1.5819475046192	-0.710218140970344	0.477995740776313	0.921574300112586	Junction	Caudate
chr16:70350606-70355484(+)	ENSG00000168872.16	ENSG00000168872	DDX19A	0.0227709859310863	2.04921925751959	0.710205230158285	0.478003736786624	0.921574300112586	Junction	Caudate
chr5:141929741-141929988(+)	ENSG00000081791.8	ENSG00000081791	KIAA0141	0.0241107177986672	2.05615473008785	0.710197162751717	0.478008733183982	0.921574300112586	Junction	Caudate
chr5:55957292-55960401(-)	ENSG00000134352.19	ENSG00000134352	IL6ST	-0.0185887039120217	4.86401306462604	-0.710190743098426	0.478012709096649	0.921574300112586	Junction	Caudate
chr5:171405404-171406396(+)	ENSG00000181163.13	ENSG00000181163	NPM1	-0.0336523307929505	1.1856440194796	-0.710185857800916	0.478015734742029	0.921574300112586	Junction	Caudate
chr5:150073494-150077275(-)	ENSG00000182578.13	ENSG00000182578	CSF1R	0.0576296798668277	1.40619460006549	0.71018518553014	0.478016151105	0.921574300112586	Junction	Caudate
chrX:135292474-135293729(-)	ENSG00000186376.14	ENSG00000186376	ZNF75D	0.0496569860120964	0.0672598561830824	0.710179029549665	0.478019963748113	0.921574300112586	Junction	Caudate
chr10:45765811-45769448(+)	ENSG00000172661.17	ENSG00000172661	FAM21C	0.0246851379511025	1.96558842722521	0.710174941572931	0.478022495603627	0.921574300112586	Junction	Caudate
chr15:51474593-51476588(-)	ENSG00000104093.13	ENSG00000104093	DMXL2	0.0274899849787267	2.39148471592772	0.710168306553026	0.478026604965511	0.921574300112586	Junction	Caudate
chr4:169704185-169706867(+)	ENSG00000109572.13	ENSG00000109572	CLCN3	0.0179732279973338	3.38252220141185	0.710166920146774	0.478027463630796	0.921574300112586	Junction	Caudate
chr16:74452132-74453170(-)	ENSG00000090863.11	ENSG00000090863	GLG1	0.0632752426556075	-0.205975808301631	0.710140301557625	0.478043949913931	0.921574300112586	Junction	Caudate
chr17:41757537-41757633(-)	ENSG00000173801.16	ENSG00000173801	JUP	-0.0504789441934682	0.406242012424465	-0.710139265358675	0.478044591692393	0.921574300112586	Junction	Caudate
chr7:48103412-48103781(+)	ENSG00000183696.13	ENSG00000183696	UPP1	-0.0525567448133646	-0.0981013083930306	-0.710123033394466	0.478054645156546	0.921574300112586	Junction	Caudate
chrX:19953052-19953777(-)	ENSG00000173681.16	ENSG00000173681	CXorf23	0.0333614258707633	1.16732779318295	0.710121480613601	0.478055606896312	0.921574300112586	Junction	Caudate
chr11:64896870-64897411(-)	ENSG00000110046.12	ENSG00000110046	ATG2A	-0.0359632377162993	0.738869971945245	-0.710102328237283	0.47806746931549	0.921574300112586	Junction	Caudate
chr3:184578467-184579476(+)	ENSG00000182580.2	ENSG00000182580	EPHB3	-0.0725261572767902	-1.48886684606982	-0.710099136913944	0.478069445943103	0.921574300112586	Junction	Caudate
chr15:58887120-58887225(-)	ENSG00000137776.16	ENSG00000137776	SLTM	0.0188163155525581	3.29026624053498	0.710097905685627	0.478070208537004	0.921574300112586	Junction	Caudate
chr2:232482609-232482850(-)	ENSG00000171551.11	ENSG00000171551	ECEL1	-0.0600058583266586	0.442582957662056	-0.710097549783608	0.47807042897448	0.921574300112586	Junction	Caudate
chr12:51104204-51106524(-)	ENSG00000135457.9	ENSG00000135457	TFCP2	-0.0220722372540924	2.01462605378635	-0.71009658622071	0.478071025783324	0.921574300112586	Junction	Caudate
chr4:102610700-102612043(+)	ENSG00000109320.11	ENSG00000109320	NFKB1	-0.0369762170954489	0.919769105335643	-0.710093560913987	0.478072899591846	0.921574300112586	Junction	Caudate
chr20:63697523-63698279(+)	ENSG00000026036.21	ENSG00000026036	RTEL1-TNFRSF6B	-0.0906199924213061	-0.848160411280268	-0.710091312357289	0.478074292301077	0.921574300112586	Junction	Caudate
chr5:37325968-37327628(-)	ENSG00000113569.15	ENSG00000113569	NUP155	-0.0289988009519966	1.00674541590521	-0.710081418676415	0.478080420267598	0.92157491525667	Junction	Caudate
chr1:236038254-236041909(-)	ENSG00000116962.14	ENSG00000116962	NID1	-0.05135407992766	-0.200306764134889	-0.710066907722696	0.478089408167165	0.921578204552167	Junction	Caudate
chr11:66052720-66053026(+)	ENSG00000087365.15	ENSG00000087365	SF3B2	0.0233539384865972	3.45458448618644	0.710053168321685	0.478097918262293	0.921578204552167	Junction	Caudate
chr10:69369625-69376933(+)	ENSG00000156515.21	ENSG00000156515	HK1	-0.0216761149397757	3.97804588125294	-0.710048691043259	0.478100691477227	0.921578204552167	Junction	Caudate
chr7:5320608-5321072(-)	ENSG00000182095.14	ENSG00000182095	TNRC18	0.0284922037086132	1.55354409062972	0.710041150416591	0.478105362142267	0.921578204552167	Junction	Caudate
chr8:143835876-143835966(-)	ENSG00000185189.16	ENSG00000185189	NRBP2	0.0390229846373185	2.2207586697098	0.710025734578196	0.478114910792292	0.921579125468085	Junction	Caudate
chr1:21608937-21609574(-)	ENSG00000076864.19	ENSG00000076864	RAP1GAP	0.0397909031498281	4.75973722830047	0.710021622797831	0.478117457667993	0.921579125468085	Junction	Caudate
chr8:52220849-52221639(-)	ENSG00000147488.11	ENSG00000147488	ST18	0.044455128405502	2.2450171630103	0.710005531200565	0.478127425027326	0.92158016506442	Junction	Caudate
chr3:10388403-10400952(-)	ENSG00000157087.16	ENSG00000157087	ATP2B2	0.0392834737077261	4.08408150946278	0.709978644530539	0.47814407925941	0.92158016506442	Junction	Caudate
chr15:91006060-91006371(-)	ENSG00000184056.14	ENSG00000184056	VPS33B	-0.028665073627615	1.15960933244128	-0.709973560090884	0.478147228716008	0.92158016506442	Junction	Caudate
chr8:85130059-85131759(+)	ENSG00000133739.15	ENSG00000133739	LRRCC1	0.0387025807565056	1.09891630931303	0.709963587030684	0.478153406365953	0.92158016506442	Junction	Caudate
chr3:133620348-133623090(-)	ENSG00000163781.12	ENSG00000163781	TOPBP1	-0.0262729801289727	1.44170425933334	-0.709956723543234	0.478157657867072	0.92158016506442	Junction	Caudate
chr16:57110923-57113287(+)	ENSG00000140848.16	ENSG00000140848	CPNE2	0.0395427015362941	2.19910277888426	0.709953204480741	0.47815983771419	0.92158016506442	Junction	Caudate
chr11:72688538-72693324(-)	ENSG00000186635.14	ENSG00000186635	ARAP1	0.0311830334817067	1.38086517061769	0.709931863982287	0.47817305698358	0.92158016506442	Junction	Caudate
chr8:132134389-132137884(-)	ENSG00000184156.15	ENSG00000184156	KCNQ3	0.038230479520297	3.74037150269847	0.709931385591692	0.478173353322638	0.92158016506442	Junction	Caudate
chr15:89649368-89649740(-)	ENSG00000166813.14	ENSG00000166813	KIF7	-0.0764543323973977	-1.49489123048676	-0.709923533429691	0.478178217358841	0.92158016506442	Junction	Caudate
chr20:10647104-10647959(-)	ENSG00000101384.11	ENSG00000101384	JAG1	-0.0429235415114143	0.583802249514049	-0.709909704394679	0.478186783846043	0.92158016506442	Junction	Caudate
chr2:74656686-74657564(+)	ENSG00000135622.12	ENSG00000135622	SEMA4F	0.0417195388929004	0.596459198586275	0.709897630382119	0.478194263241835	0.92158016506442	Junction	Caudate
chr20:34921867-34923322(+)	ENSG00000131069.19	ENSG00000131069	ACSS2	0.027148519476075	1.70898383118009	0.709867750708636	0.478212772849577	0.92158016506442	Junction	Caudate
chr11:40933724-41222796(-)	ENSG00000148948.7	ENSG00000148948	LRRC4C	-0.0900435906068358	-1.62565395711097	-0.709862718960942	0.47821588991281	0.92158016506442	Junction	Caudate
chr5:32059357-32061001(+)	ENSG00000133401.15	ENSG00000133401	PDZD2	-0.0350053249163767	3.84799899085843	-0.709856952002849	0.478219462437332	0.92158016506442	Junction	Caudate
chr1:1087205-1087501(-)	ENSG00000131591.17	ENSG00000131591	C1orf159	-0.065788448513882	-1.12456419894052	-0.709855259401071	0.478220510975797	0.92158016506442	Junction	Caudate
chr15:85722348-85723071(+)	ENSG00000170776.20	ENSG00000170776	AKAP13	-0.0269514238994019	1.95137381269189	-0.709852257283644	0.478222370740387	0.92158016506442	Junction	Caudate
chr2:27053174-27053401(+)	ENSG00000084693.15	ENSG00000084693	AGBL5	0.0317915729580063	0.893042580963332	0.709848365122791	0.478224781878806	0.92158016506442	Junction	Caudate
chr2:100309226-100321414(-)	ENSG00000170500.12	ENSG00000170500	LONRF2	0.0412918457742281	1.21678099016362	0.709844393976968	0.478227241954168	0.92158016506442	Junction	Caudate
chr10:130166981-130169432(+)	ENSG00000108010.11	ENSG00000108010	GLRX3	0.0227201181522573	2.51692926887601	0.709808995413038	0.478249171230308	0.92158016506442	Junction	Caudate
chr17:42582807-42583497(-)	ENSG00000141699.10	ENSG00000141699	FAM134C	-0.0209399338886252	2.21727949801288	-0.709808407511243	0.478249535437898	0.92158016506442	Junction	Caudate
chr10:5102211-5102484(+)	ENSG00000196139.13	ENSG00000196139	AKR1C3	-0.0364792843451621	2.48245810625834	-0.70980696299625	0.47825043032155	0.92158016506442	Junction	Caudate
chr22:50524425-50525471(-)	ENSG00000130489.13	ENSG00000130489	SCO2	0.0565385894890956	-0.188930132917195	0.709795847710779	0.47825731632252	0.92158016506442	Junction	Caudate
chr9:131588987-131589885(-)	ENSG00000107263.18	ENSG00000107263	RAPGEF1	0.0286978150086744	3.17790041017813	0.709779967370639	0.478267154404225	0.92158016506442	Junction	Caudate
chr2:32064247-32087494(+)	ENSG00000021574.11	ENSG00000021574	SPAST	0.0706205489437564	-1.26094787106747	0.709774226819616	0.478270710779177	0.92158016506442	Junction	Caudate
chr1:41008891-41009444(+)	ENSG00000171793.13	ENSG00000171793	CTPS1	-0.0355377672234264	0.550214294558796	-0.70976982795845	0.478273435962869	0.92158016506442	Junction	Caudate
chr1:248854052-248855379(-)	ENSG00000171163.15	ENSG00000171163	ZNF692	0.0371528182040207	1.16555984867249	0.709766973878657	0.478275204127732	0.92158016506442	Junction	Caudate
chr11:6481556-6481756(+)	ENSG00000132286.11	ENSG00000132286	TIMM10B	0.0266205779329038	2.11946542507567	0.709762656592533	0.47827787878774	0.92158016506442	Junction	Caudate
chr14:23955213-23959901(+)	ENSG00000157326.18	ENSG00000157326	DHRS4	0.0459931374927105	0.659735292667541	0.709755715879678	0.478282178739337	0.92158016506442	Junction	Caudate
chr21:46261412-46264116(-)	ENSG00000160294.10	ENSG00000160294	MCM3AP	-0.0209476097001331	2.45734470036961	-0.709748813795674	0.478286454780392	0.92158016506442	Junction	Caudate
chr9:5358361-5361077(-)	ENSG00000107020.9	ENSG00000107020	PLGRKT	0.0297456856431226	1.23330664674353	0.709720900705111	0.478303747962813	0.921581322025493	Junction	Caudate
chr16:80608236-80612625(-)	ENSG00000166446.14	ENSG00000166446	CDYL2	-0.0416377253575243	1.40368313914312	-0.709713234824139	0.478308497317015	0.921581322025493	Junction	Caudate
chr2:121755846-121757239(+)	ENSG00000211460.11	ENSG00000211460	TSN	0.023401802613358	2.60185400031355	0.709704226970484	0.478314078116042	0.921581322025493	Junction	Caudate
chr15:40410798-40411259(+)	ENSG00000128928.8	ENSG00000128928	IVD	0.0207490102127132	2.80699254690298	0.709688890456051	0.478323579907303	0.921581322025493	Junction	Caudate
chrX:80728906-80729915(-)	ENSG00000165288.10	ENSG00000165288	BRWD3	0.0252666231380049	1.56711057250418	0.709688178730509	0.478324020861871	0.921581322025493	Junction	Caudate
chr17:2696943-2697895(-)	ENSG00000132361.16	ENSG00000132361	CLUH	-0.0391807743770228	0.55277637117572	-0.709686087516861	0.478325316489293	0.921581322025493	Junction	Caudate
chr6:43221779-43222315(+)	ENSG00000112659.13	ENSG00000112659	CUL9	-0.030132115889004	1.09780535769014	-0.709682212167406	0.478327717496799	0.921581322025493	Junction	Caudate
chr4:128936852-128946006(-)	ENSG00000151466.11	ENSG00000151466	SCLT1	0.029962673082097	1.27839158026542	0.709667043047598	0.478337115724596	0.921588237412194	Junction	Caudate
chr3:12492218-12496517(+)	ENSG00000154743.17	ENSG00000154743	TSEN2	-0.0262603627711674	1.49648682881562	-0.70964590622125	0.478350211492433	0.921602276410203	Junction	Caudate
chr16:14941941-14945573(+)	ENSG00000183426.16	ENSG00000183426	NPIPA1	-0.0305748148297974	2.31217552782998	-0.709607434947419	0.478374047688635	0.921628917605969	Junction	Caudate
chr13:98012343-98014041(+)	ENSG00000065150.18	ENSG00000065150	IPO5	0.0166339896764154	3.34022993007226	0.709585956268731	0.478387355823572	0.921628917605969	Junction	Caudate
chr22:23858030-23862103(+)	ENSG00000133460.19	ENSG00000133460	SLC2A11	-0.0387587013581218	0.358218208123293	-0.709578403062723	0.478392035819159	0.921628917605969	Junction	Caudate
chr19:36019307-36024395(-)	ENSG00000105270.14	ENSG00000105270	CLIP3	-0.0288901172832575	4.33988966893612	-0.709563410206253	0.478401325525281	0.921628917605969	Junction	Caudate
chr3:85961648-86065604(+)	ENSG00000175161.13	ENSG00000175161	CADM2	0.0237088473476332	4.06706177500789	0.709547349206684	0.478411277172071	0.921628917605969	Junction	Caudate
chr1:21706188-21706466(-)	ENSG00000090686.15	ENSG00000090686	USP48	0.0206896773903426	2.59721033629153	0.709546948744767	0.478411525305996	0.921628917605969	Junction	Caudate
chr16:71669371-71672261(-)	ENSG00000040199.18	ENSG00000040199	PHLPP2	0.0334980015470128	1.12290578614343	0.70954524347158	0.47841258192693	0.921628917605969	Junction	Caudate
chr6:31984179-31984275(+)	ENSG00000244731.7	ENSG00000244731	C4A	-0.0852624853957912	2.2146526114541	-0.709540808704567	0.47841532980212	0.921628917605969	Junction	Caudate
chr6:36499991-36506582(-)	ENSG00000112079.8	ENSG00000112079	STK38	-0.0515799070236684	-0.281650175525024	-0.709539207164663	0.478416322152156	0.921628917605969	Junction	Caudate
chr19:33112614-33113766(+)	ENSG00000076650.6	ENSG00000076650	GPATCH1	-0.0432586673533219	-0.201383238597923	-0.709519340691793	0.478428631958089	0.921639175853841	Junction	Caudate
chr2:32024257-32029593(-)	ENSG00000162961.13	ENSG00000162961	DPY30	0.0245648396053481	2.76613214749898	0.709508359138777	0.47843543650103	0.921639175853841	Junction	Caudate
chr11:65590211-65590492(+)	ENSG00000173442.12	ENSG00000173442	EHBP1L1	-0.0382634630653479	0.74305259993444	-0.709502487198681	0.478439074976178	0.921639175853841	Junction	Caudate
chr5:94686719-94688505(+)	ENSG00000133302.12	ENSG00000133302	SLF1	0.0432623963138827	0.0520547326066547	0.709484423081925	0.478450268278156	0.921649547254452	Junction	Caudate
chr11:67301148-67301281(+)	ENSG00000172932.14	ENSG00000172932	ANKRD13D	-0.0250898168790762	2.40321626789678	-0.709468452803324	0.478460164267786	0.921657419391503	Junction	Caudate
chr2:166041470-166042291(-)	ENSG00000144285.16	ENSG00000144285	SCN1A	0.0386183473876544	2.4124396163143	0.709450175754031	0.478471489786577	0.921666018899255	Junction	Caudate
chrX:103408300-103449273(+)	ENSG00000281091.2	ENSG00000281091		-0.091990877790569	-1.81406794330617	-0.709442498033447	0.47847624739099	0.921666018899255	Junction	Caudate
chr15:44484363-44486550(+)	ENSG00000137770.13	ENSG00000137770	CTDSPL2	-0.0237023950255351	1.75721690730267	-0.709432107684572	0.478482685953886	0.921667230753906	Junction	Caudate
chr4:185332760-185339378(+)	ENSG00000109762.15	ENSG00000109762	SNX25	0.0299699687389593	1.63395597754066	0.709419086115457	0.478490755065897	0.921671583352005	Junction	Caudate
chr11:108719886-108722996(+)	ENSG00000178105.9	ENSG00000178105	DDX10	0.025616899101714	1.61082374352981	0.709397423979889	0.478504178667149	0.921686249566481	Junction	Caudate
chr1:117502971-117522824(+)	ENSG00000198162.12	ENSG00000198162	MAN1A2	0.0200028924511451	2.55561685449453	0.709357499091103	0.478528919880124	0.921712962414049	Junction	Caudate
chr6:56555841-56557318(-)	ENSG00000151914.19	ENSG00000151914	DST	0.0184112980290746	4.82303905631762	0.709350570064782	0.478533213827426	0.921712962414049	Junction	Caudate
chr12:26715446-26715751(-)	ENSG00000123104.11	ENSG00000123104	ITPR2	0.027751457535649	1.78463288207976	0.709342385565471	0.478538285823943	0.921712962414049	Junction	Caudate
chrX:53550769-53550900(-)	ENSG00000086758.15	ENSG00000086758	HUWE1	-0.0176269692707937	3.51839062586494	-0.70933754454318	0.478541285856179	0.921712962414049	Junction	Caudate
chr11:108272608-108272721(+)	ENSG00000149311.17	ENSG00000149311	ATM	0.0336048927856404	0.890250237205799	0.709306322437131	0.47856063477023	0.921739039775366	Junction	Caudate
chr1:179293937-179302676(+)	ENSG00000057252.12	ENSG00000057252	SOAT1	0.033990261455305	1.33286659034808	0.709284981750409	0.478573860233622	0.921753322480777	Junction	Caudate
chr9:127684494-127690774(+)	ENSG00000136854.18	ENSG00000136854	STXBP1	0.0568462674747048	-0.0385079663584193	0.709274220969293	0.478580529088324	0.921754976689441	Junction	Caudate
chr1:109231022-109231630(+)	ENSG00000031698.12	ENSG00000031698	SARS	-0.0201621314855341	3.6394821108261	-0.709252302812349	0.478594112739789	0.921759712178317	Junction	Caudate
chr3:138707290-138712207(-)	ENSG00000051382.8	ENSG00000051382	PIK3CB	0.0300997107976978	2.28686445961604	0.70925150396939	0.478594607822103	0.921759712178317	Junction	Caudate
chr17:58522102-58525067(-)	ENSG00000108387.14	ENSG00000108387	SEPT4	0.0674457695380216	-0.0438868385758033	0.709222818640663	0.478612385718805	0.921769254874816	Junction	Caudate
chr9:136722029-136722124(+)	ENSG00000165716.10	ENSG00000165716	FAM69B	0.03476684628189	1.62623858536995	0.709203033816147	0.478624647688094	0.921769254874816	Junction	Caudate
chr1:44829762-44829908(-)	ENSG00000117425.13	ENSG00000117425	PTCH2	0.0773152250062379	-1.67731211431853	0.709199722342419	0.478626700045046	0.921769254874816	Junction	Caudate
chr19:39875932-39876657(-)	ENSG00000275395.4	ENSG00000275395	FCGBP	-0.110264008301373	-1.65400779767164	-0.709192995524313	0.478630869149876	0.921769254874816	Junction	Caudate
chr19:18869391-18869982(-)	ENSG00000130283.8	ENSG00000130283	GDF1	0.0611597983158948	0.403577614136772	0.709192558504241	0.478631140004104	0.921769254874816	Junction	Caudate
chr1:161196304-161196556(-)	ENSG00000158859.9	ENSG00000158859	ADAMTS4	-0.069720329577626	1.66577870184738	-0.709179801932468	0.478639046248714	0.921769254874816	Junction	Caudate
chr8:102329400-102342472(-)	ENSG00000104517.12	ENSG00000104517	UBR5	0.0202689101186849	3.10673122116284	0.709177748551522	0.478640318896074	0.921769254874816	Junction	Caudate
chr11:700708-702944(+)	ENSG00000177042.14	ENSG00000177042	TMEM80	0.0566875677825523	-0.604703991027311	0.70916383851797	0.478648940125299	0.921769254874816	Junction	Caudate
chr1:173647014-173659090(-)	ENSG00000183831.6	ENSG00000183831	ANKRD45	0.0337921068760016	1.49000584606459	0.709151014522636	0.478656888319839	0.921769254874816	Junction	Caudate
chr15:29151842-29196429(-)	ENSG00000104059.4	ENSG00000104059	FAM189A1	0.0498163424489264	0.973029355594907	0.709149764026514	0.478657663369725	0.921769254874816	Junction	Caudate
chr6:71296562-71296671(+)	ENSG00000119900.7	ENSG00000119900	OGFRL1	-0.0335335639863605	4.46305335365877	-0.709129115555086	0.478670461266141	0.921779311025803	Junction	Caudate
chr12:106696447-106709329(+)	ENSG00000111783.12	ENSG00000111783	RFX4	-0.0390925986604336	1.48542990201418	-0.70912259033253	0.478674505629826	0.921779311025803	Junction	Caudate
chr2:168063571-168065318(-)	ENSG00000198648.10	ENSG00000198648	STK39	0.0252780571620731	4.92255187816195	0.709113111537056	0.478680380665302	0.921779435985655	Junction	Caudate
chr5:43651885-43653017(+)	ENSG00000112992.16	ENSG00000112992	NNT	0.0217675172759775	2.34674556727916	0.7091032561185	0.478686489176793	0.92178001053428	Junction	Caudate
chr15:41570157-41570239(+)	ENSG00000092445.11	ENSG00000092445	TYRO3	0.0256676602055084	2.92746614370809	0.709080491608474	0.478700599067774	0.921795992694442	Junction	Caudate
chr4:183694039-183694603(+)	ENSG00000168538.15	ENSG00000168538	TRAPPC11	0.0206429617676108	2.20048741619819	0.709058040269388	0.478714515072617	0.921811601119927	Junction	Caudate
chr14:61695840-61720378(+)	ENSG00000100644.16	ENSG00000100644	HIF1A	-0.0478202606810628	-0.0931800738504855	-0.709017668079992	0.478739539509261	0.92184859927837	Junction	Caudate
chr10:836507-842931(-)	ENSG00000107929.14	ENSG00000107929	LARP4B	0.0233546269837848	1.91755137065546	0.708989285916648	0.4787571324363	0.921858753324813	Junction	Caudate
chr6:31639227-31640198(-)	ENSG00000204463.12	ENSG00000204463	BAG6	-0.0362251847766924	1.19853138571047	-0.708976168732732	0.478765263354867	0.921858753324813	Junction	Caudate
chr18:21575778-21584309(-)	ENSG00000141446.10	ENSG00000141446	ESCO1	0.0316071044344189	0.916333658219668	0.708973908774129	0.478766664237844	0.921858753324813	Junction	Caudate
chr11:112227282-112228593(+)	ENSG00000150787.7	ENSG00000150787	PTS	-0.0758292803370967	-1.4241130416905	-0.708967377304094	0.478770712919855	0.921858753324813	Junction	Caudate
chr12:2597497-2601853(+)	ENSG00000151067.21	ENSG00000151067	CACNA1C	0.0538429496682406	0.540898127253629	0.708962290689912	0.478773865987717	0.921858753324813	Junction	Caudate
chr11:47412468-47413399(+)	ENSG00000165915.13	ENSG00000165915	SLC39A13	0.0485695089157528	0.2246910071008	0.708943963404235	0.478785226718772	0.921869439651118	Junction	Caudate
chr8:125056818-125057555(-)	ENSG00000164961.15	ENSG00000164961	KIAA0196	-0.026791422325129	2.00523613990037	-0.708905877019438	0.478808836207148	0.921884796176812	Junction	Caudate
chr13:51367899-51368938(-)	ENSG00000102786.14	ENSG00000102786	INTS6	0.0249918949444999	1.6797491174288	0.708878845025444	0.478825593541856	0.921884796176812	Junction	Caudate
chr10:119037310-119038237(+)	ENSG00000107581.12	ENSG00000107581	EIF3A	0.112552108250213	-1.15408985698874	0.708878841586864	0.478825595673478	0.921884796176812	Junction	Caudate
chr3:52391055-52391178(+)	ENSG00000114841.17	ENSG00000114841	DNAH1	-0.05120358287778	-0.139631087138124	-0.708861337187551	0.478836446952715	0.921884796176812	Junction	Caudate
chr1:154273962-154274949(+)	ENSG00000143575.14	ENSG00000143575	HAX1	0.0245213481839681	3.16007896456115	0.70884919075188	0.478843976817053	0.921884796176812	Junction	Caudate
chr16:50630334-50630825(+)	ENSG00000140807.6	ENSG00000140807	NKD1	0.0397124502389959	0.56806807167001	0.708846892477287	0.478845401579434	0.921884796176812	Junction	Caudate
chr16:61727216-61789345(-)	ENSG00000150394.13	ENSG00000150394	CDH8	0.0392956401561204	2.67775884364382	0.708846312058689	0.478845761396939	0.921884796176812	Junction	Caudate
chr12:64737108-64739380(-)	ENSG00000135677.10	ENSG00000135677	GNS	-0.0238642686157668	2.46885710710416	-0.708834462580449	0.478853107247866	0.921884796176812	Junction	Caudate
chr17:7208240-7216455(-)	ENSG00000132535.18	ENSG00000132535	DLG4	0.0850183898260443	-1.46810551467387	0.70882715810381	0.478857635545241	0.921884796176812	Junction	Caudate
chr1:196465388-196467702(-)	ENSG00000162687.16	ENSG00000162687	KCNT2	-0.0363946861233323	1.00895594474077	-0.708819836345241	0.478862174579841	0.921884796176812	Junction	Caudate
chrX:65727910-65729437(+)	ENSG00000147065.16	ENSG00000147065	MSN	-0.0320106910130869	3.35040788284666	-0.708796468390186	0.478876661415302	0.921884796176812	Junction	Caudate
chrX:19935899-19937417(-)	ENSG00000173681.16	ENSG00000173681	CXorf23	0.0603779521961465	-1.22270708281339	0.708729936918629	0.47891790855166	0.921884796176812	Junction	Caudate
chr4:25403027-25405572(+)	ENSG00000053900.10	ENSG00000053900	ANAPC4	0.0381140129562315	0.393652137850967	0.708726418931469	0.478920089632274	0.921884796176812	Junction	Caudate
chr9:4833229-4834140(+)	ENSG00000120158.11	ENSG00000120158	RCL1	-0.0302309032192014	1.12673516104387	-0.708721700598213	0.478923014911646	0.921884796176812	Junction	Caudate
chr2:189455445-189457310(+)	ENSG00000115368.9	ENSG00000115368	WDR75	-0.0291445980476154	0.921782754118824	-0.708696514250499	0.478938630147194	0.921884796176812	Junction	Caudate
chrX:49249263-49249508(+)	ENSG00000101997.12	ENSG00000101997	CCDC22	0.0340481941416548	0.676774547078396	0.708691798240829	0.47894155404803	0.921884796176812	Junction	Caudate
chr3:97899026-97899136(+)	ENSG00000080200.9	ENSG00000080200	CRYBG3	-0.0265195550542574	1.99644209501241	-0.708688437666946	0.478943637591881	0.921884796176812	Junction	Caudate
chr1:75732742-75732852(+)	ENSG00000117054.13	ENSG00000117054	ACADM	-0.0185744681682206	3.32825109685842	-0.708673922131609	0.47895263722922	0.921884796176812	Junction	Caudate
chr4:153394337-153397218(+)	ENSG00000121211.7	ENSG00000121211	MND1	0.0654675332679379	-0.854531822676254	0.708671421289094	0.478954187761876	0.921884796176812	Junction	Caudate
chr15:76862534-76883811(-)	ENSG00000140386.12	ENSG00000140386	SCAPER	-0.027456539195605	1.89240892600599	-0.708669709200937	0.478955249265169	0.921884796176812	Junction	Caudate
chr6:127473392-127475301(-)	ENSG00000255330.9	ENSG00000255330	RP3-403A15.5	0.0412503337717862	0.282919791681366	0.708668460957009	0.478956023183513	0.921884796176812	Junction	Caudate
chr17:44207912-44209351(-)	ENSG00000108312.14	ENSG00000108312	UBTF	0.0213978943138321	2.4053678236674	0.708625158827547	0.47898287117474	0.921884796176812	Junction	Caudate
chr17:81380585-81381876(-)	ENSG00000262223.6	ENSG00000262223	RP11-1055B8.3	0.0974357805117416	-1.58619477260899	0.70862311272911	0.478984139807885	0.921884796176812	Junction	Caudate
chr7:92534971-92536850(+)	ENSG00000127993.15	ENSG00000127993	RBM48	-0.0307123214812826	0.938235652106913	-0.7086027195101	0.478996784223743	0.921884796176812	Junction	Caudate
chr1:172308840-172379017(+)	ENSG00000197959.13	ENSG00000197959	DNM3	0.032228839786547	2.53062656864291	0.708601727397562	0.47899739936835	0.921884796176812	Junction	Caudate
chr7:149147767-149153944(+)	ENSG00000197024.8	ENSG00000197024	ZNF398	0.050726324231286	-0.671415908489125	0.70859748079069	0.479000032418601	0.921884796176812	Junction	Caudate
chr2:120073221-120074099(+)	ENSG00000115109.13	ENSG00000115109	EPB41L5	-0.0269817963104424	2.17469707009867	-0.708585837141862	0.479007251943794	0.921884796176812	Junction	Caudate
chr16:15110559-15110721(-)	ENSG00000188599.17	ENSG00000188599	NPIPP1	-0.0378436483218559	1.19552463738127	-0.708584313570274	0.479008196623163	0.921884796176812	Junction	Caudate
chr4:44688147-44689285(+)	ENSG00000151806.13	ENSG00000151806	GUF1	0.0297450236126986	1.05729351061856	0.708569582209865	0.479017330747631	0.921884796176812	Junction	Caudate
chr8:130358144-130361669(-)	ENSG00000153317.14	ENSG00000153317	ASAP1	-0.072086477313225	-1.2538131232181	-0.708564419773556	0.479020531719387	0.921884796176812	Junction	Caudate
chr1:20639993-20644489(+)	ENSG00000158828.6	ENSG00000158828	PINK1	-0.0201889256803164	5.32061383942292	-0.708561222128867	0.47902251442679	0.921884796176812	Junction	Caudate
chr10:24591684-24591886(-)	ENSG00000107863.17	ENSG00000107863	ARHGAP21	0.0222011692155696	3.9461439408144	0.708529438131359	0.479042222416665	0.921884796176812	Junction	Caudate
chr8:119580168-119582429(-)	ENSG00000136960.12	ENSG00000136960	ENPP2	0.0557582356013529	2.92476998018298	0.708527690283887	0.4790433062001	0.921884796176812	Junction	Caudate
chr9:98203409-98208667(-)	ENSG00000095383.19	ENSG00000095383	TBC1D2	0.0758742393452709	-1.15920087749922	0.708523943225719	0.479045629633669	0.921884796176812	Junction	Caudate
chr5:10748272-10761013(-)	ENSG00000112977.15	ENSG00000112977	DAP	-0.0400531458567786	0.513687034379367	-0.708511086609887	0.479053601665967	0.921884796176812	Junction	Caudate
chrX:123601339-123610917(-)	ENSG00000125676.19	ENSG00000125676	THOC2	-0.0369477049043169	0.555842197938442	-0.708494019448291	0.4790641846537	0.921884796176812	Junction	Caudate
chr20:38524946-38525403(+)	ENSG00000170471.14	ENSG00000170471	RALGAPB	0.0210816346965598	2.42979333408481	0.70848319952601	0.479070893926171	0.921884796176812	Junction	Caudate
chr5:662888-662980(-)				0.157893089662529	1.56541578017754	0.708482776362123	0.479071156324833	0.921884796176812	Junction	Caudate
chr17:50108233-50108318(+)	ENSG00000005882.11	ENSG00000005882	PDK2	-0.0219419228333138	3.12962166117141	-0.708481949338398	0.479071669152186	0.921884796176812	Junction	Caudate
chr3:42696878-42697507(-)	ENSG00000010282.14	ENSG00000010282	HHATL	0.0943512762822107	-1.22139231021612	0.708480309278082	0.479072686134529	0.921884796176812	Junction	Caudate
chr11:66495490-66495629(+)	ENSG00000254986.7	ENSG00000254986	DPP3	0.0441855484466946	0.17131092113425	0.708465223288271	0.479082040837001	0.921884796176812	Junction	Caudate
chr11:100979050-100987512(+)	ENSG00000165895.17	ENSG00000165895	ARHGAP42	-0.0503676050462767	-0.404200188854114	-0.708461070902076	0.479084615716273	0.921884796176812	Junction	Caudate
chr9:72918823-72924018(-)	ENSG00000165092.12	ENSG00000165092	ALDH1A1	0.0336822575957674	4.01149562977225	0.708456501935793	0.479087448924075	0.921884796176812	Junction	Caudate
chr6:41094498-41097356(+)	ENSG00000001167.14	ENSG00000001167	NFYA	0.0213462699784202	2.16670401034417	0.708452136120908	0.47909015616664	0.921884796176812	Junction	Caudate
chr8:140846679-140864311(-)	ENSG00000169398.19	ENSG00000169398	PTK2	0.0195556092412636	5.26774071826589	0.70844717445106	0.479093232909148	0.921884796176812	Junction	Caudate
chr18:36885673-36959307(+)	ENSG00000150477.14	ENSG00000150477	KIAA1328	0.0587924105070702	0.15906147292117	0.708439616254332	0.479097919784562	0.921884796176812	Junction	Caudate
chr3:133807824-133811116(+)	ENSG00000144867.11	ENSG00000144867	SRPRB	0.0250647635040227	1.77252169986439	0.708435145291884	0.47910069226246	0.921884796176812	Junction	Caudate
chr4:122207639-122209158(+)	ENSG00000138688.15	ENSG00000138688	KIAA1109	0.0188115988228154	3.01208710816416	0.708435128442141	0.479100702711131	0.921884796176812	Junction	Caudate
chr3:197694586-197695865(-)	ENSG00000145016.14	ENSG00000145016	RUBCN	0.0227590783936298	2.34521597946931	0.708428695135124	0.479104692069332	0.921884796176812	Junction	Caudate
chr2:3556905-3558132(-)	ENSG00000171865.9	ENSG00000171865	RNASEH1	-0.0300873921321697	1.48403286119245	-0.708425495774919	0.47910667603146	0.921884796176812	Junction	Caudate
chr15:45603188-45605427(+)	ENSG00000104164.10	ENSG00000104164	BLOC1S6	-0.029265724355166	1.71332696927799	-0.708402060494662	0.47912120867071	0.921884796176812	Junction	Caudate
chr2:178702664-178704146(-)	ENSG00000155657.25	ENSG00000155657	TTN	-0.0813578734342491	-1.40708143676218	-0.708401389377998	0.479121624845795	0.921884796176812	Junction	Caudate
chr14:77459807-77462159(+)	ENSG00000100591.7	ENSG00000100591	AHSA1	0.0345136919790236	3.68918128582269	0.708387704229047	0.479130111368831	0.921884796176812	Junction	Caudate
chr14:23062524-23062928(-)	ENSG00000100813.14	ENSG00000100813	ACIN1	-0.0216206196106119	2.19886759585949	-0.708386542013981	0.479130832092945	0.921884796176812	Junction	Caudate
chr1:247138758-247159005(-)	ENSG00000196418.12	ENSG00000196418	ZNF124	0.0851113418432152	-0.809538897894925	0.708343115014773	0.479157762892093	0.921884796176812	Junction	Caudate
chr2:224784743-224787021(-)	ENSG00000135905.18	ENSG00000135905	DOCK10	0.132587132097961	-0.580837439284811	0.708336711237875	0.479161734197508	0.921884796176812	Junction	Caudate
chr10:135560-179993(+)	ENSG00000015171.18	ENSG00000015171	ZMYND11	0.0403235919315265	1.83032269082453	0.70832975807497	0.479166046225351	0.921884796176812	Junction	Caudate
chr1:204954952-204957655(+)	ENSG00000163531.15	ENSG00000163531	NFASC	0.0336445573543951	3.20013875496601	0.708327483996086	0.479167456507792	0.921884796176812	Junction	Caudate
chr3:49682437-49682545(+)	ENSG00000164062.12	ENSG00000164062	APEH	0.0212732757176601	2.28061070035855	0.70832479614551	0.47916912339594	0.921884796176812	Junction	Caudate
chr6:97628962-97702282(+)	ENSG00000271860.6	ENSG00000271860		0.0747334840295781	-1.26655940321219	0.708305733464558	0.479180945333634	0.921884796176812	Junction	Caudate
chr5:16762638-16763480(-)	ENSG00000145555.14	ENSG00000145555	MYO10	-0.0772769859637991	-1.20982452604371	-0.708287110841959	0.479192494518488	0.921884796176812	Junction	Caudate
chr13:32157406-32161143(+)	ENSG00000073910.19	ENSG00000073910	FRY	0.0307248212406	2.46308566252686	0.708283816775553	0.47919453741429	0.921884796176812	Junction	Caudate
chr10:113151885-113152332(+)	ENSG00000148737.16	ENSG00000148737	TCF7L2	-0.0503761441857095	-0.168770366481801	-0.708276857637697	0.47919885330943	0.921884796176812	Junction	Caudate
chr14:73922207-73923394(+)	ENSG00000119725.17	ENSG00000119725	ZNF410	-0.0300361760415912	1.27879359146993	-0.708268206962807	0.479204218286118	0.921884796176812	Junction	Caudate
chr6:111576471-111597837(+)	ENSG00000231889.7	ENSG00000231889	TRAF3IP2-AS1	0.0726438148085913	-0.630153553688161	0.708260058046636	0.479209272112125	0.921884796176812	Junction	Caudate
chr11:2958545-2959769(-)	ENSG00000205531.12	ENSG00000205531	NAP1L4	0.0142996021375829	4.45749010540722	0.708255558601748	0.479212062607584	0.921884796176812	Junction	Caudate
chr13:23365278-23368401(-)	ENSG00000151835.14	ENSG00000151835	SACS	0.0270233801201872	3.34680252664113	0.708246455163097	0.479217708465547	0.921884796176812	Junction	Caudate
chr1:6581300-6582057(+)	ENSG00000204859.12	ENSG00000204859	ZBTB48	-0.0369496705474002	0.127404913196005	-0.708239022172933	0.479222318355762	0.921884796176812	Junction	Caudate
chr6:30923506-30924353(+)	ENSG00000137411.16	ENSG00000137411	VARS2	-0.0427333091402943	0.55381557709167	-0.708222908628343	0.479232311950545	0.921884796176812	Junction	Caudate
chr22:31792103-31792744(+)	ENSG00000100150.16	ENSG00000100150	DEPDC5	0.0339029040167819	0.863066418584575	0.708217117992256	0.479235903321748	0.921884796176812	Junction	Caudate
chr9:8633459-8636698(-)	ENSG00000153707.16	ENSG00000153707	PTPRD	0.0293796896529814	3.47238337190749	0.708216445065817	0.479236320673855	0.921884796176812	Junction	Caudate
chr22:17149746-17159125(-)	ENSG00000069998.12	ENSG00000069998	CECR5	0.0526173787663106	-0.491133852992976	0.708189863401384	0.479252806905083	0.921884796176812	Junction	Caudate
chr11:14844027-14859042(+)	ENSG00000152270.8	ENSG00000152270	PDE3B	-0.0450842578022589	-0.0101945645226208	-0.708187550024311	0.479254241700868	0.921884796176812	Junction	Caudate
chr20:3889729-3907925(+)	ENSG00000125779.21	ENSG00000125779	PANK2	-0.030644010067744	1.30395022074488	-0.708183705518531	0.479256626133909	0.921884796176812	Junction	Caudate
chr2:73767208-73769264(-)	ENSG00000144048.10	ENSG00000144048	DUSP11	-0.037274721710511	0.547495486005681	-0.708171280222657	0.479264332574899	0.921884796176812	Junction	Caudate
chr21:33575668-33575777(+)	ENSG00000159140.18	ENSG00000159140	SON	0.0186842886394729	3.17303023052456	0.708143797607866	0.479281378136465	0.921884796176812	Junction	Caudate
chr13:29492720-29497237(+)	ENSG00000132938.19	ENSG00000132938	MTUS2	0.0573860833615037	0.0538310791575266	0.708139482526101	0.479284054512844	0.921884796176812	Junction	Caudate
chr16:16387499-16387661(+)	ENSG00000214967.5	ENSG00000214967	NPIPA7	0.124024812879257	-0.630222045575897	0.708131931173898	0.479288738165853	0.921884796176812	Junction	Caudate
chr1:12327855-12329828(+)	ENSG00000048707.13	ENSG00000048707	VPS13D	0.0198561389293803	2.6832603537933	0.708109986306509	0.479302349399472	0.921884796176812	Junction	Caudate
chr5:176097380-176098487(+)	ENSG00000182230.11	ENSG00000182230	FAM153B	0.059627048352652	1.06422113639893	0.708108303088489	0.479303393418796	0.921884796176812	Junction	Caudate
chr14:21211567-21211809(-)	ENSG00000092199.17	ENSG00000092199	HNRNPC	0.0149353128598375	6.0943926078927	0.708100753212722	0.47930807625958	0.921884796176812	Junction	Caudate
chr9:112142500-112143470(-)	ENSG00000106868.16	ENSG00000106868	SUSD1	-0.0328961052427897	1.56450371652318	-0.708093746409934	0.479312422279594	0.921884796176812	Junction	Caudate
chr2:73603305-73608474(+)	ENSG00000116127.17	ENSG00000116127	ALMS1	-0.0363367998652359	0.513668025281361	-0.708056839629233	0.479335314333131	0.921884796176812	Junction	Caudate
chr7:92084941-92085494(+)	ENSG00000127914.16	ENSG00000127914	AKAP9	-0.022020357108077	2.22567432885359	-0.708052219906777	0.479338179836124	0.921884796176812	Junction	Caudate
chr16:71672323-71676446(-)	ENSG00000040199.18	ENSG00000040199	PHLPP2	0.0318559893644795	1.19437332275863	0.708038706181047	0.479346562129826	0.921884796176812	Junction	Caudate
chr14:49851666-49851806(-)	ENSG00000165525.17	ENSG00000165525	NEMF	-0.0209317603079782	2.782596153716	-0.70803190617826	0.479350780065879	0.921884796176812	Junction	Caudate
chr19:35341139-35341342(+)	ENSG00000012124.15	ENSG00000012124	CD22	0.0647731632129427	0.896231896766819	0.708017563045906	0.479359676954657	0.921884796176812	Junction	Caudate
chr9:125232746-125233687(+)	ENSG00000136933.16	ENSG00000136933	RABEPK	0.0237493838339085	2.65362947136568	0.708016083638788	0.479360594619926	0.921884796176812	Junction	Caudate
chr6:87594408-87601783(+)	ENSG00000135336.14	ENSG00000135336	ORC3	0.0261075858531916	2.24840242519295	0.708002961307214	0.479368734347058	0.921884796176812	Junction	Caudate
chr16:20424070-20427787(+)	ENSG00000183549.10	ENSG00000183549	ACSM5	-0.0806681342281908	-0.930577658710031	-0.708001113627103	0.479369880461348	0.921884796176812	Junction	Caudate
chr1:226388756-226390409(-)	ENSG00000143799.12	ENSG00000143799	PARP1	0.0183866118735536	4.07426862820434	0.707983912800799	0.479380550190277	0.921884796176812	Junction	Caudate
chr10:5909295-5910937(+)	ENSG00000134452.19	ENSG00000134452	FBXO18	0.0243362898790372	2.17244363614857	0.707983455911283	0.479380833602114	0.921884796176812	Junction	Caudate
chr14:81477182-81479611(-)	ENSG00000071537.13	ENSG00000071537	SEL1L	-0.02124809064335	3.24707915909825	-0.707974438986521	0.479386426883884	0.921884796176812	Junction	Caudate
chr17:67345858-67347115(-)	ENSG00000197170.9	ENSG00000197170	PSMD12	0.021412616439206	2.32545957253346	0.707973138276633	0.479387233729201	0.921884796176812	Junction	Caudate
chrX:46651405-46653608(-)	ENSG00000065923.9	ENSG00000065923	SLC9A7	-0.0398887963517415	3.75656803900279	-0.707972945127684	0.47938735354178	0.921884796176812	Junction	Caudate
chrX:38671451-38674220(+)	ENSG00000250349.3	ENSG00000250349	RP5-972B16.2	-0.0269649187024621	6.38319026782803	-0.707969402151436	0.479389551294805	0.921884796176812	Junction	Caudate
chr12:101308344-101309762(+)	ENSG00000120800.4	ENSG00000120800	UTP20	-0.0363521989366543	0.1970158896104	-0.707967524335108	0.479390716130286	0.921884796176812	Junction	Caudate
chr19:32437340-32439111(+)	ENSG00000178904.18	ENSG00000178904	DPY19L3	-0.0249263719943656	2.63488768924467	-0.707960044824092	0.479395355789969	0.921884796176812	Junction	Caudate
chr9:35725322-35725564(-)	ENSG00000137076.19	ENSG00000137076	TLN1	0.0253565255956485	2.73263905195821	0.707955925364329	0.479397911166907	0.921884796176812	Junction	Caudate
chr10:26748746-26751597(-)	ENSG00000136754.16	ENSG00000136754	ABI1	-0.0198687886122163	2.77456629383451	-0.707955418356199	0.479398225673926	0.921884796176812	Junction	Caudate
chr12:113166033-113169769(-)	ENSG00000123064.12	ENSG00000123064	DDX54	-0.0322143182595706	0.74515323167299	-0.707908616297554	0.479427258389294	0.921884796176812	Junction	Caudate
chr14:30878516-30878810(+)	ENSG00000100473.15	ENSG00000100473	COCH	0.077185434607724	0.128369337328149	0.707908380518419	0.479427404652575	0.921884796176812	Junction	Caudate
chr11:88326444-88328111(-)	ENSG00000109861.15	ENSG00000109861	CTSC	0.068299185260523	-1.138198369061	0.707904641563169	0.479429724080166	0.921884796176812	Junction	Caudate
chr8:26590590-26590649(+)				0.108526987926584	-1.67564807933357	0.707902458052403	0.479431078604467	0.921884796176812	Junction	Caudate
chr7:108515448-108526028(-)	ENSG00000135241.16	ENSG00000135241	PNPLA8	0.0629095691662994	-1.15792400845185	0.707899097516691	0.47943316329134	0.921884796176812	Junction	Caudate
chr11:130122514-130123611(+)	ENSG00000084234.16	ENSG00000084234	APLP2	-0.0199788338106077	4.25153904338093	-0.707871620437253	0.479450208708421	0.921884796176812	Junction	Caudate
chr15:58851966-58854484(+)	ENSG00000128923.10	ENSG00000128923	FAM63B	0.033252844889439	0.989995340701295	0.707866054034724	0.479453661868865	0.921884796176812	Junction	Caudate
chr16:8776491-8779478(+)	ENSG00000183044.11	ENSG00000183044	ABAT	-0.0207000275854292	4.43956089242153	-0.707852173771731	0.479462272655671	0.921884796176812	Junction	Caudate
chr2:73076183-73088049(-)	ENSG00000135631.16	ENSG00000135631	RAB11FIP5	-0.0333854977006929	1.34511065410642	-0.707847841070645	0.479464960515848	0.921884796176812	Junction	Caudate
chr11:119381909-119394980(+)	ENSG00000245248.7	ENSG00000245248	USP2-AS1	0.0884769002277149	-1.58435488334623	0.707822136914807	0.479480906668353	0.921884796176812	Junction	Caudate
chr3:3152588-3153423(-)	ENSG00000113851.13	ENSG00000113851	CRBN	-0.0234797004331522	2.99033747933174	-0.707810582626796	0.479488074726021	0.921884796176812	Junction	Caudate
chr19:46653076-46660815(-)	ENSG00000197380.10	ENSG00000197380	DACT3	0.0377398172713518	1.33830524458554	0.707805060599766	0.479491500505929	0.921884796176812	Junction	Caudate
chr19:7628299-7629476(-)	ENSG00000076924.11	ENSG00000076924	XAB2	0.0284428591254981	1.79478161592726	0.707804717689656	0.479491713242483	0.921884796176812	Junction	Caudate
chr14:96852940-96853073(+)	ENSG00000100749.7	ENSG00000100749	VRK1	0.0261203019991114	2.59901864033087	0.707800164735046	0.479494537835666	0.921884796176812	Junction	Caudate
chr13:51758301-51759739(+)	ENSG00000139668.8	ENSG00000139668	WDFY2	0.0450363047824578	0.313476989686917	0.707797537980345	0.479496167443894	0.921884796176812	Junction	Caudate
chr1:51818136-51819799(-)	ENSG00000078618.20	ENSG00000078618	NRDC	0.0185639907808272	3.27163796792489	0.707781818366624	0.479505919773791	0.921884796176812	Junction	Caudate
chr2:202961427-202966977(+)	ENSG00000138380.17	ENSG00000138380	CARF	0.0394993470077058	0.385375028279667	0.707780838298089	0.479506527804522	0.921884796176812	Junction	Caudate
chr11:61965516-61967311(-)	ENSG00000167996.15	ENSG00000167996	FTH1	-0.0277907620664677	7.36120070220929	-0.707761679670662	0.479518413827761	0.921884796176812	Junction	Caudate
chr16:14609124-14610643(-)	ENSG00000140694.16	ENSG00000140694	PARN	0.0197141870811923	2.54907918631675	0.707760759340831	0.479518984804969	0.921884796176812	Junction	Caudate
chr19:6040242-6042043(-)	ENSG00000087903.12	ENSG00000087903	RFX2	-0.0670264011130104	-0.62595441750907	-0.707760309294622	0.479519264016012	0.921884796176812	Junction	Caudate
chr17:29568831-29569017(+)	ENSG00000167543.15	ENSG00000167543	TP53I13	-0.0438528428217568	0.0383878270023222	-0.707750405304277	0.479525408526439	0.921884796176812	Junction	Caudate
chr16:1461471-1461602(-)	ENSG00000103249.17	ENSG00000103249	CLCN7	0.0257997537134416	1.75791556224106	0.707741236715685	0.479531096826505	0.921884796176812	Junction	Caudate
chr17:60156716-60157426(+)	ENSG00000167434.9	ENSG00000167434	CA4	-0.0783569108227875	-0.543478496605614	-0.707735814297125	0.479534460976069	0.921884796176812	Junction	Caudate
chr10:119898960-119902798(+)	ENSG00000107651.12	ENSG00000107651	SEC23IP	-0.0361654748702642	0.574526187501837	-0.707729452260476	0.479538408095228	0.921884796176812	Junction	Caudate
chr7:92012643-92014248(+)	ENSG00000127914.16	ENSG00000127914	AKAP9	-0.0253689037825138	2.37966798862163	-0.707725591096984	0.47954080363748	0.921884796176812	Junction	Caudate
chr1:156970044-156976982(-)	ENSG00000132694.18	ENSG00000132694	ARHGEF11	0.0349114870496111	0.52790717130793	0.707720471533905	0.479543979925849	0.921884796176812	Junction	Caudate
chr3:105704174-105720046(-)	ENSG00000114423.18	ENSG00000114423	CBLB	-0.0466376120356989	0.187610410782924	-0.707720125647891	0.479544194521476	0.921884796176812	Junction	Caudate
chr11:86450399-86457365(-)	ENSG00000151376.16	ENSG00000151376	ME3	0.0566808211905439	-0.0623184492927889	0.707704406392465	0.479553947164095	0.921884796176812	Junction	Caudate
chr19:35902637-35903350(+)	ENSG00000126264.9	ENSG00000126264	HCST	-0.0756377919869377	-0.200730102342366	-0.707676762024813	0.479571098725862	0.921884796176812	Junction	Caudate
chr8:43056547-43069554(+)	ENSG00000168522.12	ENSG00000168522	FNTA	-0.0922003317537467	-1.14510298414216	-0.707667791385664	0.47957666450582	0.921884796176812	Junction	Caudate
chr10:132406290-132409761(+)	ENSG00000171813.13	ENSG00000171813	PWWP2B	0.0949901157431345	-1.74370977589188	0.707661546376472	0.479580539205693	0.921884796176812	Junction	Caudate
chr13:110480391-110482515(+)	ENSG00000134871.17	ENSG00000134871	COL4A2	-0.0721333441900352	-0.250809267182921	-0.707645845294338	0.479590280977419	0.921884796176812	Junction	Caudate
chr3:64654613-64655575(-)	ENSG00000163638.13	ENSG00000163638	ADAMTS9	0.105304982101991	-1.20779736120935	0.707641459495068	0.479593002175806	0.921884796176812	Junction	Caudate
chr13:20863124-20868595(-)	ENSG00000132953.16	ENSG00000132953	XPO4	-0.0494363040934075	-0.398528100477788	-0.707624443430088	0.479603559986778	0.921884796176812	Junction	Caudate
chrX:101252717-101254424(+)	ENSG00000102385.12	ENSG00000102385	DRP2	0.0426017202129923	1.82369618317738	0.707624274604784	0.479603664736995	0.921884796176812	Junction	Caudate
chr19:1980018-1980148(+)	ENSG00000133275.15	ENSG00000133275	CSNK1G2	0.0289907638329008	2.09754144593282	0.707618559008819	0.479607211072475	0.921884796176812	Junction	Caudate
chr2:95891861-95893532(-)	ENSG00000174501.14	ENSG00000174501	ANKRD36C	-0.0365949125431177	1.63122530862608	-0.707615686440755	0.479608993409978	0.921884796176812	Junction	Caudate
chr7:44240750-44241699(-)	ENSG00000058404.19	ENSG00000058404	CAMK2B	0.0401415680745466	5.60957416506255	0.707613090788945	0.479610603932836	0.921884796176812	Junction	Caudate
chr15:89632997-89633140(-)	ENSG00000166813.14	ENSG00000166813	KIF7	-0.0672645641006356	-1.17579114409158	-0.707612097738464	0.479611220091183	0.921884796176812	Junction	Caudate
chrX:154532281-154532385(-)	ENSG00000160211.15	ENSG00000160211	G6PD	0.031865444132681	1.02925752553523	0.707600052630666	0.479618693757575	0.921884796176812	Junction	Caudate
chr18:58934615-58948066(+)	ENSG00000074657.13	ENSG00000074657	ZNF532	0.049716420373973	-0.429351005156187	0.707583074470366	0.479629228359073	0.921884796176812	Junction	Caudate
chr17:35670899-35671753(+)	ENSG00000006125.16	ENSG00000006125	AP2B1	0.0194639820193187	4.21956921900321	0.707577864208434	0.479632461245535	0.921884796176812	Junction	Caudate
chr9:92265124-92265479(-)	ENSG00000196305.17	ENSG00000196305	IARS	0.020981584398269	3.30163963355289	0.70757652466317	0.479633292414457	0.921884796176812	Junction	Caudate
chr9:74742627-74744094(-)	ENSG00000119121.21	ENSG00000119121	TRPM6	-0.0861869422313115	-1.61767820262486	-0.707575324105424	0.479634037344258	0.921884796176812	Junction	Caudate
chr8:42838337-42839185(-)	ENSG00000131931.8	ENSG00000131931	THAP1	0.0355104431882424	0.722368246858593	0.707572532349159	0.479635769593611	0.921884796176812	Junction	Caudate
chr9:304705-311953(+)	ENSG00000107099.15	ENSG00000107099	DOCK8	0.0588950441450315	-0.10800564408058	0.707530366513589	0.47966193337644	0.921912744689764	Junction	Caudate
chrX:153870241-153870387(-)	ENSG00000198910.12	ENSG00000198910	L1CAM	0.0432802374510701	2.5686094423607	0.707519673580941	0.479668568435421	0.921912744689764	Junction	Caudate
chr11:64200294-64202875(+)	ENSG00000168439.16	ENSG00000168439	STIP1	0.0369883018527795	3.32374944140527	0.707500104967905	0.479680711062492	0.921912744689764	Junction	Caudate
chr15:75011847-75012676(+)	ENSG00000198794.11	ENSG00000198794	SCAMP5	0.0314290067077658	3.46149208424295	0.707497094265068	0.479682579265112	0.921912744689764	Junction	Caudate
chr15:42511904-42512954(+)	ENSG00000092531.9	ENSG00000092531	SNAP23	-0.0354689034136255	2.05216260162103	-0.707492248020174	0.479685586467448	0.921912744689764	Junction	Caudate
chr19:7642537-7642765(+)	ENSG00000268400.5	ENSG00000268400	CTD-3214H19.4	-0.0601750140327054	-0.678925391064598	-0.707489489586517	0.479687298141263	0.921912744689764	Junction	Caudate
chr11:36081779-36098326(+)	ENSG00000179241.12	ENSG00000179241	LDLRAD3	-0.0406452056121522	0.982436286155571	-0.707483544105211	0.47969098746546	0.921912744689764	Junction	Caudate
chr19:48978003-48978097(-)	ENSG00000104812.14	ENSG00000104812	GYS1	-0.0366993892638495	0.751829209939553	-0.707465302180294	0.479702307146427	0.92191712602077	Junction	Caudate
chr3:32484098-32487937(-)	ENSG00000091317.7	ENSG00000091317	CMTM6	-0.0355876542224941	0.994490969873411	-0.707440926732696	0.479717433097029	0.92191712602077	Junction	Caudate
chr1:103012470-103014510(-)	ENSG00000060718.19	ENSG00000060718	COL11A1	-0.0502737933025802	-0.22528028541448	-0.707439155045433	0.479718532510777	0.92191712602077	Junction	Caudate
chr11:70325575-70326261(+)	ENSG00000131626.16	ENSG00000131626	PPFIA1	0.0230557706473602	2.37102231408407	0.707438402849609	0.479718999283433	0.92191712602077	Junction	Caudate
chr14:50532159-50532447(-)	ENSG00000012983.11	ENSG00000012983	MAP4K5	0.0998135259230363	-1.69274525328412	0.707433047994715	0.479722322228293	0.92191712602077	Junction	Caudate
chr11:62796568-62797182(-)	ENSG00000162231.13	ENSG00000162231	NXF1	0.0290210841148604	1.23032593627761	0.707422886242771	0.479728628118485	0.921918077051634	Junction	Caudate
chr7:65964459-65967730(-)	ENSG00000169919.16	ENSG00000169919	GUSB	0.0368376211244124	0.613566163152428	0.707410748220519	0.479736160445628	0.921921384935061	Junction	Caudate
chr12:57180480-57180666(+)	ENSG00000123384.13	ENSG00000123384	LRP1	0.0209879796482835	4.32578447637938	0.707356489795927	0.479769831648904	0.921974923884087	Junction	Caudate
chr1:196305346-196315891(-)	ENSG00000162687.16	ENSG00000162687	KCNT2	0.0601870363140816	-1.03020570383753	0.707334085135589	0.479783735708223	0.921976885235037	Junction	Caudate
chr11:62678744-62678864(-)	ENSG00000162191.13	ENSG00000162191	UBXN1	0.0209418799504587	2.51617155400184	0.707330332817416	0.479786064372748	0.921976885235037	Junction	Caudate
chr16:4848211-4852878(+)	ENSG00000118900.14	ENSG00000118900	UBN1	0.0524744676214589	-0.747046774214905	0.707321013017399	0.479791848207472	0.921976885235037	Junction	Caudate
chr9:128263093-128265584(-)	ENSG00000167110.16	ENSG00000167110	GOLGA2	-0.0201707381659199	2.73441244499099	-0.707295057382482	0.479807956383347	0.921976885235037	Junction	Caudate
chr3:197069261-197075836(-)	ENSG00000075711.20	ENSG00000075711	DLG1	0.0200249880642262	3.47132752953216	0.707294019792444	0.479808600322231	0.921976885235037	Junction	Caudate
chr16:90022725-90027635(+)	ENSG00000141013.15	ENSG00000141013	GAS8	-0.0458566809481848	-0.11144504124196	-0.70727078423147	0.479823020670589	0.921976885235037	Junction	Caudate
chr7:141010618-141014910(-)	ENSG00000090263.15	ENSG00000090263	MRPS33	0.0474350825789704	-0.213293292605869	0.707267317913045	0.479825171941732	0.921976885235037	Junction	Caudate
chr6:43340503-43340789(-)	ENSG00000171467.15	ENSG00000171467	ZNF318	0.0394631318342515	0.0973960244050631	0.707243826169795	0.479839751557788	0.921976885235037	Junction	Caudate
chr2:159172273-159174952(+)	ENSG00000115183.13	ENSG00000115183	TANC1	-0.0276227008611286	1.6796486390144	-0.707228810069297	0.479849071086043	0.921976885235037	Junction	Caudate
chr19:19640361-19640445(-)	ENSG00000089639.10	ENSG00000089639	GMIP	0.0584152424512877	-0.979507553478038	0.707223176976712	0.479852567210043	0.921976885235037	Junction	Caudate
chr7:44206486-44207387(+)	ENSG00000106636.7	ENSG00000106636	YKT6	-0.0210796531481745	2.78356798842276	-0.707222655797382	0.479852890675618	0.921976885235037	Junction	Caudate
chr20:32197683-32201918(-)	ENSG00000126003.6	ENSG00000126003	PLAGL2	-0.0460844067036887	-0.362356011377194	-0.707220257298967	0.479854379285061	0.921976885235037	Junction	Caudate
chr4:105399165-105424195(-)	ENSG00000138777.19	ENSG00000138777	PPA2	-0.0260417160259497	2.90998057892682	-0.707182017909103	0.47987811260734	0.921976885235037	Junction	Caudate
chr9:137547397-137547584(-)	ENSG00000130653.15	ENSG00000130653	PNPLA7	-0.0451765947543129	0.837281541720106	-0.707173022529078	0.479883695693896	0.921976885235037	Junction	Caudate
chr19:18926378-18927765(+)	ENSG00000105671.11	ENSG00000105671	DDX49	0.0220989170359838	1.99939847772135	0.707170408977077	0.479885317831813	0.921976885235037	Junction	Caudate
chr14:49853759-49862696(-)				0.241777301100447	-3.17525830237458	0.707163559557004	0.479889569035243	0.921976885235037	Junction	Caudate
chr4:56353597-56354038(-)	ENSG00000157426.13	ENSG00000157426	AASDH	-0.0447318428303458	-0.325229021082121	-0.707159245688414	0.479892246518189	0.921976885235037	Junction	Caudate
chr3:47877524-47914816(-)	ENSG00000047849.21	ENSG00000047849	MAP4	0.0366176778460905	4.19968841208503	0.707156670757417	0.479893844701003	0.921976885235037	Junction	Caudate
chr19:21098911-21116828(+)	ENSG00000160352.15	ENSG00000160352	ZNF714	-0.0513081856092701	-0.0836371119088861	-0.707150389489537	0.479897743308719	0.921976885235037	Junction	Caudate
chr13:110192914-110195022(-)	ENSG00000187498.14	ENSG00000187498	COL4A1	-0.0828356110689813	-1.07890140269449	-0.707148889755321	0.479898674154466	0.921976885235037	Junction	Caudate
chr12:68824431-68824554(+)	ENSG00000135679.22	ENSG00000135679	MDM2	-0.0206468061319688	3.01216982514987	-0.707146634961153	0.479900073648009	0.921976885235037	Junction	Caudate
chr14:74816691-74816930(+)	ENSG00000119596.17	ENSG00000119596	YLPM1	0.0209616973082416	2.76654647598047	0.707141774446978	0.479903090453461	0.921976885235037	Junction	Caudate
chr1:223803453-223804173(-)	ENSG00000143514.16	ENSG00000143514	TP53BP2	-0.0311132161659229	1.53247818218716	-0.707124436367612	0.479913851871192	0.921976885235037	Junction	Caudate
chr15:48767193-48767334(-)	ENSG00000103995.13	ENSG00000103995	CEP152	0.0761739221612726	-1.48676000138451	0.707118062163547	0.479917808252232	0.921976885235037	Junction	Caudate
chr3:14158893-14159740(-)	ENSG00000154767.14	ENSG00000154767	XPC	-0.0273797518491555	2.02320627412182	-0.707105744099238	0.4799254539564	0.921976885235037	Junction	Caudate
chr12:57184215-57184325(+)	ENSG00000123384.13	ENSG00000123384	LRP1	0.0190501545486152	4.40882786899706	0.707102448132756	0.479927499742436	0.921976885235037	Junction	Caudate
chr17:63314670-63318956(+)	ENSG00000170921.14	ENSG00000170921	TANC2	0.0310127124571867	3.90992615874631	0.707096185575889	0.479931386885954	0.921976885235037	Junction	Caudate
chr4:7781628-7786193(-)	ENSG00000196526.10	ENSG00000196526	AFAP1	0.0642466737350341	-0.540380785268577	0.707092666489008	0.479933571176398	0.921976885235037	Junction	Caudate
chr5:94870974-94871314(-)	ENSG00000175471.19	ENSG00000175471	MCTP1	0.0363898781754813	4.8854083283447	0.707046376804431	0.479962303601009	0.922011596979682	Junction	Caudate
chr7:128321425-128323526(-)	ENSG00000106344.8	ENSG00000106344	RBM28	-0.0273966933953287	1.49221719381722	-0.707038874609962	0.479966960369433	0.922011596979682	Junction	Caudate
chr11:116765447-116770128(-)	ENSG00000137656.11	ENSG00000137656	BUD13	0.035910187060636	0.274543987514706	0.707035467659883	0.479969075142502	0.922011596979682	Junction	Caudate
chr11:116784449-116784854(-)	ENSG00000109917.10	ENSG00000109917	ZPR1	0.0219199137461337	2.26340620460448	0.707006291921775	0.479987185409863	0.922026391477988	Junction	Caudate
chr3:105867592-105868735(-)	ENSG00000114423.18	ENSG00000114423	CBLB	0.0614195233069424	-0.982890152513075	0.707004335108547	0.479988400076691	0.922026391477988	Junction	Caudate
chr3:48454419-48457258(+)	ENSG00000164053.18	ENSG00000164053	ATRIP	0.0746454239593341	-1.36290800224116	0.706986618119507	0.479999397748021	0.922036353267591	Junction	Caudate
chr12:121962163-121966954(+)	ENSG00000158023.9	ENSG00000158023	WDR66	0.0591644896888535	-1.07337863765952	0.706967065227427	0.480011535200772	0.92204850420867	Junction	Caudate
chr3:38020353-38029505(-)	ENSG00000187091.13	ENSG00000187091	PLCD1	-0.068106451863861	-0.518256702749752	-0.706956729405567	0.480017951227418	0.922049664768562	Junction	Caudate
chr16:46924545-46926924(+)	ENSG00000166123.13	ENSG00000166123	GPT2	0.0239019882204213	2.68812097473152	0.70693874316577	0.480029116411198	0.922059947679451	Junction	Caudate
chr9:136226875-136245475(-)	ENSG00000165661.16	ENSG00000165661	QSOX2	0.0448422324616155	0.162819760683567	0.706925413855648	0.480037390839224	0.922064677724353	Junction	Caudate
chr4:67677723-67678438(-)	ENSG00000033178.12	ENSG00000033178	UBA6	0.0237160774868217	1.98907556181999	0.706911726810944	0.480045887419177	0.922064807126096	Junction	Caudate
chr1:217491751-217495014(-)	ENSG00000092978.10	ENSG00000092978	GPATCH2	0.0649286698987981	-0.747383819818341	0.706906580579839	0.480049082093881	0.922064807126096	Junction	Caudate
chr17:75736155-75736287(+)	ENSG00000132470.13	ENSG00000132470	ITGB4	-0.0607824628387133	1.31265832073061	-0.706858481166044	0.48007894178595	0.922110996807924	Junction	Caudate
chr13:73062735-73063823(+)	ENSG00000102554.13	ENSG00000102554	KLF5	0.054560819427179	0.237110833089326	0.706821662627223	0.480101799097161	0.922123861191318	Junction	Caudate
chr4:16176229-16179576(-)	ENSG00000169762.16	ENSG00000169762	TAPT1	-0.0281949422727623	1.91602116613632	-0.706812202379727	0.480107672208081	0.922123861191318	Junction	Caudate
chr1:32179777-32180313(+)	ENSG00000084652.15	ENSG00000084652	TXLNA	0.0301113840247585	1.42534227356042	0.706809191718279	0.480109541295192	0.922123861191318	Junction	Caudate
chr15:85064427-85067013(+)	ENSG00000073417.14	ENSG00000073417	PDE8A	0.033397922571137	2.34284240113734	0.706801173212977	0.480114519385109	0.922123861191318	Junction	Caudate
chr5:7870924-7875257(+)	ENSG00000124275.14	ENSG00000124275	MTRR	-0.0762355296382813	-1.40646630037909	-0.706800880753745	0.480114700951695	0.922123861191318	Junction	Caudate
chr10:91248561-91248667(+)	ENSG00000180628.14	ENSG00000180628	PCGF5	-0.0562349063402304	-0.867837128863265	-0.706791196029135	0.480120713511407	0.922124245782102	Junction	Caudate
chr14:103913985-103921469(-)	ENSG00000156411.9	ENSG00000156411	C14orf2	0.0623995145501534	-0.772013096553246	0.706748462882556	0.480147243988159	0.922136428344988	Junction	Caudate
chr12:6837850-6837957(+)	ENSG00000110811.19	ENSG00000110811	P3H3	-0.0642186547962635	-0.683650587931733	-0.706739681396684	0.480152695991396	0.922136428344988	Junction	Caudate
chr7:1570280-1574714(+)	ENSG00000230487.7	ENSG00000230487	PSMG3-AS1	-0.0570698564004874	-0.606331570421879	-0.706739100529819	0.480153056624957	0.922136428344988	Junction	Caudate
chr22:29570208-29570404(-)	ENSG00000184117.11	ENSG00000184117	NIPSNAP1	0.0248913530540039	2.558354808042	0.706718798480002	0.48016566132847	0.922136428344988	Junction	Caudate
chr16:83968850-83972150(+)	ENSG00000103154.9	ENSG00000103154	NECAB2	0.0480631855003036	1.96821323205877	0.706716351355103	0.480167180659393	0.922136428344988	Junction	Caudate
chr5:68280730-68280926(+)	ENSG00000145675.14	ENSG00000145675	PIK3R1	-0.0221207593571646	2.87280671117897	-0.706697861464593	0.480178660445541	0.922136428344988	Junction	Caudate
chr7:75066793-75070639(-)	ENSG00000274523.4	ENSG00000274523	RCC1L	-0.0232203755057465	1.60357228350402	-0.706694135657594	0.480180973699032	0.922136428344988	Junction	Caudate
chr2:10654548-10657741(-)	ENSG00000115761.15	ENSG00000115761	NOL10	-0.0240139964065817	2.01940997045662	-0.706687654045597	0.480184997972358	0.922136428344988	Junction	Caudate
chr11:65182014-65182700(+)	ENSG00000014216.15	ENSG00000014216	CAPN1	-0.0276818259657318	1.8700325479769	-0.706684203837587	0.480187140129103	0.922136428344988	Junction	Caudate
chr2:38802916-38806558(-)	ENSG00000163214.20	ENSG00000163214	DHX57	-0.0262079781998724	1.30263712554706	-0.706680041141504	0.480189724660668	0.922136428344988	Junction	Caudate
chr19:56404453-56407025(+)	ENSG00000198440.9	ENSG00000198440	ZNF583	0.0383494364375	0.335428860315641	0.706644088289918	0.480212047356514	0.922136428344988	Junction	Caudate
chr12:29297201-29307657(+)	ENSG00000064763.10	ENSG00000064763	FAR2	0.036263375200247	2.42613725041671	0.706640557669949	0.480214239506876	0.922136428344988	Junction	Caudate
chr6:31783187-31784213(-)	ENSG00000204394.12	ENSG00000204394	VARS	0.0254693930173721	1.55865244290802	0.706625072382681	0.480223854335649	0.922136428344988	Junction	Caudate
chr12:105138012-105140293(+)	ENSG00000136051.13	ENSG00000136051	KIAA1033	-0.0309385324663686	2.12362338356472	-0.706610284350599	0.480233036336386	0.922136428344988	Junction	Caudate
chr9:138010078-138013128(+)	ENSG00000148408.12	ENSG00000148408	CACNA1B	-0.0456687075752585	1.7696344009874	-0.706605158647338	0.480236218946649	0.922136428344988	Junction	Caudate
chr3:187730022-187731708(-)	ENSG00000113916.17	ENSG00000113916	BCL6	-0.0473820695823494	1.67338069795329	-0.706604526302094	0.48023661157815	0.922136428344988	Junction	Caudate
chr6:138308862-138311406(+)	ENSG00000112379.8	ENSG00000112379	ARFGEF3	0.021038290053473	2.87227840524813	0.706599086541999	0.480239989204181	0.922136428344988	Junction	Caudate
chr7:94414276-94415225(+)	ENSG00000164692.17	ENSG00000164692	COL1A2	0.0703937721121845	-0.501471316526799	0.706586122866294	0.480248038591069	0.922136428344988	Junction	Caudate
chr12:122602888-122603026(+)	ENSG00000184445.11	ENSG00000184445	KNTC1	-0.0684605157249265	-1.39568889818763	-0.706585225832679	0.480248595578623	0.922136428344988	Junction	Caudate
chr11:9738321-9740180(+)	ENSG00000133789.14	ENSG00000133789	SWAP70	-0.0404277219922874	1.26696276065871	-0.706578946229324	0.480252494729931	0.922136428344988	Junction	Caudate
chr16:5028366-5028879(-)	ENSG00000103174.11	ENSG00000103174	NAGPA	-0.0748914847083796	-1.51897410897188	-0.706571031422704	0.480257409241533	0.922136428344988	Junction	Caudate
chrX:135998186-135998481(+)	ENSG00000198689.10	ENSG00000198689	SLC9A6	0.0282180575276268	2.42540809868944	0.706565923387577	0.480260580969503	0.922136428344988	Junction	Caudate
chr16:86552147-86554644(-)	ENSG00000103248.18	ENSG00000103248	MTHFSD	0.0528868026350435	-0.636203869747825	0.706558448996023	0.480265222057844	0.922136428344988	Junction	Caudate
chr14:73251031-73251485(+)	ENSG00000100767.15	ENSG00000100767	PAPLN	-0.0603718084091157	-0.124970457374697	-0.706556303840502	0.480266554057924	0.922136428344988	Junction	Caudate
chr14:91297492-91299926(-)	ENSG00000015133.18	ENSG00000015133	CCDC88C	-0.0443442214310592	2.30362732213145	-0.706537521232	0.480278216905213	0.922147661378113	Junction	Caudate
chr18:58681337-58696365(+)	ENSG00000172175.12	ENSG00000172175	MALT1	-0.0432573028178642	-0.179196336134952	-0.706508871801677	0.480296006741849	0.922157056986702	Junction	Caudate
chrX:111735123-111736713(+)	ENSG00000101901.11	ENSG00000101901	ALG13	0.0471860994557258	-0.14963776549109	0.706503237184622	0.480299505594404	0.922157056986702	Junction	Caudate
chr20:3340640-3343675(-)	ENSG00000088854.12	ENSG00000088854	C20orf194	0.0238642197656732	2.546403240057	0.706501558553502	0.480300547954145	0.922157056986702	Junction	Caudate
chr7:130617066-130652868(-)	ENSG00000158623.14	ENSG00000158623	COPG2	-0.0234353119375447	1.65696585328111	-0.706467726166356	0.480321556715894	0.92218253631326	Junction	Caudate
chr6:73518265-73518353(-)	ENSG00000156508.17	ENSG00000156508	EEF1A1	-0.0212690961063864	9.40134689509575	-0.706461466042146	0.480325444095241	0.92218253631326	Junction	Caudate
chr1:164821627-164846583(+)	ENSG00000185630.18	ENSG00000185630	PBX1	0.0212561501662484	2.87592318895933	0.7064433622929	0.480336686164088	0.922185317037866	Junction	Caudate
chr11:43328894-43329964(+)	ENSG00000166181.12	ENSG00000166181	API5	0.0172086151373461	3.65214133796131	0.706433545258944	0.480342782407466	0.922185317037866	Junction	Caudate
chr15:41265396-41301970(+)				0.17294139811253	0.930205459310044	0.706431052208211	0.480344330564502	0.922185317037866	Junction	Caudate
chr22:35421461-35423213(+)	ENSG00000100297.15	ENSG00000100297	MCM5	-0.051283902712504	-0.340414405016806	-0.706417941932195	0.480352471946381	0.922189787679922	Junction	Caudate
chr19:17228310-17228802(+)	ENSG00000099330.8	ENSG00000099330	OCEL1	-0.0629457100247337	-0.873709354061232	-0.706399414516448	0.480363977459646	0.922193663950895	Junction	Caudate
chr1:225530639-225554905(-)	ENSG00000154380.17	ENSG00000154380	ENAH	-0.0338632871782148	2.6797558584839	-0.706395969967523	0.480366116538935	0.922193663950895	Junction	Caudate
chr1:31732155-31732516(-)	ENSG00000121753.12	ENSG00000121753	ADGRB2	0.0327415989161693	3.94179124005409	0.706382748457519	0.480374327200339	0.922194895310535	Junction	Caudate
chr3:138373077-138397323(+)	ENSG00000158186.12	ENSG00000158186	MRAS	-0.0234095491074583	3.97237998553617	-0.706370160425127	0.480382144538531	0.922194895310535	Junction	Caudate
chr8:100151417-100151823(+)	ENSG00000147669.10	ENSG00000147669	POLR2K	0.0232885202754354	4.05477265278784	0.706366856651797	0.480384196237936	0.922194895310535	Junction	Caudate
chr15:67580824-67585889(+)	ENSG00000137764.19	ENSG00000137764	MAP2K5	0.0239701817697699	1.77540461689402	0.706330876044588	0.48040654111714	0.922226631676036	Junction	Caudate
chr17:62029652-62029850(-)	ENSG00000108510.9	ENSG00000108510	MED13	0.015687880186721	3.36028155109175	0.706321441970963	0.480412400012734	0.922226719850205	Junction	Caudate
chr1:16587262-16587724(-)	ENSG00000219481.10	ENSG00000219481	NBPF1	-0.0633259902168259	0.550265437354227	-0.706311657105502	0.480418476803845	0.922227226301696	Junction	Caudate
chr20:45363694-45365618(+)	ENSG00000204070.9	ENSG00000204070	SYS1	0.0221752200926776	2.61027939741404	0.706293112349569	0.480429993951156	0.922238176102591	Junction	Caudate
chr6:20758644-20781144(+)	ENSG00000145996.11	ENSG00000145996	CDKAL1	0.0272253400588828	1.42660778882113	0.706276468570453	0.480440330632951	0.922246859632631	Junction	Caudate
chr2:38296114-38298143(-)	ENSG00000119787.13	ENSG00000119787	ATL2	-0.0387834342622313	0.521819500512038	-0.706241159238378	0.480462260029655	0.922263380646351	Junction	Caudate
chrX:52189467-52189551(+)	ENSG00000154545.16	ENSG00000154545	MAGED4	0.0391771910188648	1.55961154339532	0.706237242884367	0.480464692374501	0.922263380646351	Junction	Caudate
chr21:46236980-46240810(-)	ENSG00000160294.10	ENSG00000160294	MCM3AP	0.019907680258216	2.28971050814794	0.706226467105956	0.480471384962854	0.922263380646351	Junction	Caudate
chr1:77293961-77297558(+)	ENSG00000154027.18	ENSG00000154027	AK5	0.0257596570951413	4.31191706529222	0.706212227003915	0.480480229241233	0.922263380646351	Junction	Caudate
chr5:138444868-138445227(+)	ENSG00000132563.15	ENSG00000132563	REEP2	0.0280848452069152	2.53518074495296	0.706208188848137	0.480482737285384	0.922263380646351	Junction	Caudate
chr9:85621806-85632661(-)	ENSG00000135049.15	ENSG00000135049	AGTPBP1	0.0926666045401092	-0.735852519711579	0.706199485467359	0.480488142862285	0.922263380646351	Junction	Caudate
chr20:18472910-18473390(+)	ENSG00000132664.11	ENSG00000132664	POLR3F	-0.0333547508424177	0.856832786493589	-0.706193699196122	0.480491736671997	0.922263380646351	Junction	Caudate
chr5:75584927-75587025(+)	ENSG00000122008.15	ENSG00000122008	POLK	0.0254588937604572	1.90155021138261	0.706181760415665	0.480499151805559	0.922263380646351	Junction	Caudate
chr9:120407249-120408346(-)	ENSG00000136861.17	ENSG00000136861	CDK5RAP2	0.0390050453533778	1.15070666734482	0.706178372667764	0.480501255934986	0.922263380646351	Junction	Caudate
chr5:16702589-16702924(-)	ENSG00000145555.14	ENSG00000145555	MYO10	0.029984156998315	3.18689754152264	0.706166219379683	0.480508804380837	0.922266711207866	Junction	Caudate
chr22:40364366-40366435(+)	ENSG00000239900.12	ENSG00000239900	ADSL	-0.0873342155071452	-1.73313641928519	-0.706138665444609	0.480525918457724	0.922280687306296	Junction	Caudate
chr1:147606867-147611577(+)	ENSG00000116128.10	ENSG00000116128	BCL9	-0.0465902992499343	-0.292138944481178	-0.706130227577628	0.480531159383978	0.922280687306296	Junction	Caudate
chr10:68404845-68406753(-)	ENSG00000204130.12	ENSG00000204130	RUFY2	0.045285603463889	-0.188813428703089	0.706126417419	0.480533525959192	0.922280687306296	Junction	Caudate
chrX:55001630-55002250(+)	ENSG00000169188.4	ENSG00000169188	APEX2	0.0550871631401759	-0.755439419356631	0.70610815536433	0.480544869020564	0.922285510340835	Junction	Caudate
chr6:127071087-127072001(-)				0.0673410287801066	-0.755950944309586	0.706094209803534	0.480553531088218	0.922285510340835	Junction	Caudate
chr5:111104353-111104696(+)	ENSG00000134987.11	ENSG00000134987	WDR36	-0.0307950307927352	0.716627650623566	-0.706089514800404	0.480556447335426	0.922285510340835	Junction	Caudate
chr20:62306735-62307370(+)	ENSG00000130706.12	ENSG00000130706	ADRM1	-0.0290936669962705	1.72517028133208	-0.70607420803473	0.480565955024141	0.922285510340835	Junction	Caudate
chr2:215333458-215334918(+)	ENSG00000138363.14	ENSG00000138363	ATIC	-0.0277401971844376	1.42288114488433	-0.70606408851745	0.480572240746878	0.922285510340835	Junction	Caudate
chr4:128943189-128946006(-)	ENSG00000151466.11	ENSG00000151466	SCLT1	-0.0279784979161755	1.74610200195566	-0.706059569145015	0.480575047962705	0.922285510340835	Junction	Caudate
chr17:30477465-30481142(+)	ENSG00000108587.15	ENSG00000108587	GOSR1	-0.0228946484438278	2.0895634620521	-0.706045944322458	0.480583511098546	0.922285510340835	Junction	Caudate
chr2:169514732-169514853(+)	ENSG00000251569.1	ENSG00000251569	RP11-724O16.1	0.0716860581105885	-1.4838168536623	0.706043544550703	0.480585001738832	0.922285510340835	Junction	Caudate
chr12:51591360-51662763(+)	ENSG00000196876.14	ENSG00000196876	SCN8A	0.0586090501143244	-0.122168398961839	0.706037083700886	0.480589014967658	0.922285510340835	Junction	Caudate
chr11:64914501-64916964(-)	ENSG00000110046.12	ENSG00000110046	ATG2A	0.0359272906684464	0.607612646235957	0.706024309604564	0.480596949793817	0.922285510340835	Junction	Caudate
chr20:16738903-16740324(+)	ENSG00000125870.10	ENSG00000125870	SNRPB2	-0.0191138526021296	3.0100059078724	-0.706008449284517	0.480606801774966	0.922285510340835	Junction	Caudate
chr9:104754701-104759084(+)	ENSG00000136783.9	ENSG00000136783	NIPSNAP3A	-0.0299789123452771	2.3852576670697	-0.706006850367941	0.480607794982741	0.922285510340835	Junction	Caudate
chr5:13923441-13928093(-)	ENSG00000039139.9	ENSG00000039139	DNAH5	-0.0994086911549056	-1.44097661424407	-0.706000705168738	0.480611612240266	0.922285510340835	Junction	Caudate
chr12:1141788-1180539(+)	ENSG00000082805.19	ENSG00000082805	ERC1	-0.0236788536958838	3.37679183900983	-0.705980912461588	0.480623907131039	0.922297948186747	Junction	Caudate
chr3:119707562-119708590(+)	ENSG00000183833.16	ENSG00000183833	MAATS1	-0.0575078250940195	-0.663819472434469	-0.705951700849331	0.480642053198678	0.922302440689864	Junction	Caudate
chr9:14146808-14150144(-)	ENSG00000147862.15	ENSG00000147862	NFIB	-0.0254101062718294	3.49826211682669	-0.705944696838437	0.480646404101364	0.922302440689864	Junction	Caudate
chr4:140406084-140409836(-)	ENSG00000153132.12	ENSG00000153132	CLGN	0.0555192832498326	-0.62966935040371	0.705934366946645	0.480652821085856	0.922302440689864	Junction	Caudate
chr6:157382267-157542584(+)	ENSG00000175048.16	ENSG00000175048	ZDHHC14	0.0371214306262609	0.912750431012836	0.705920644030899	0.480661345907596	0.922302440689864	Junction	Caudate
chr12:112244010-112246900(-)	ENSG00000173064.11	ENSG00000173064	HECTD4	0.0256438946709864	2.53123230763579	0.705913448063869	0.480665816152173	0.922302440689864	Junction	Caudate
chr1:36034334-36036176(+)	ENSG00000126070.19	ENSG00000126070	AGO3	0.0275398261898002	1.3469832068803	0.705912182044325	0.480666602625194	0.922302440689864	Junction	Caudate
chr4:26739974-26742507(+)	ENSG00000109680.10	ENSG00000109680	TBC1D19	0.0298395965821842	1.38182445973746	0.70591163520248	0.48066694233293	0.922302440689864	Junction	Caudate
chr15:63375679-63381635(-)	ENSG00000074410.13	ENSG00000074410	CA12	0.0540880239544345	2.49672881036014	0.705896333669013	0.48067644796688	0.922309525173803	Junction	Caudate
chr19:4719942-4722498(-)	ENSG00000142002.16	ENSG00000142002	DPP9	0.0579069387236306	-0.588736215498039	0.705869785585349	0.480692940437931	0.922313808904007	Junction	Caudate
chr17:40031246-40031537(-)	ENSG00000008838.18	ENSG00000008838	MED24	0.0215649068500328	1.83403199941805	0.705866836459239	0.480694772543201	0.922313808904007	Junction	Caudate
chr15:33736326-33738449(+)	ENSG00000198838.13	ENSG00000198838	RYR3	0.0364060353690054	2.21787782966965	0.705854386563433	0.480702506917046	0.922313808904007	Junction	Caudate
chr21:44899163-44900319(-)	ENSG00000160255.17	ENSG00000160255	ITGB2	0.0521716014916148	1.00106536728705	0.705836429426241	0.480713662729657	0.922313808904007	Junction	Caudate
chr14:101893109-101894506(+)	ENSG00000078304.19	ENSG00000078304	PPP2R5C	-0.0200667918497114	3.47117486415629	-0.705833745975783	0.480715329826616	0.922313808904007	Junction	Caudate
chr2:158339086-158340241(-)	ENSG00000153237.17	ENSG00000153237	CCDC148	0.040097124542142	0.86656801524183	0.705833340145108	0.480715581949706	0.922313808904007	Junction	Caudate
chrX:155261230-155264073(-)	ENSG00000155961.4	ENSG00000155961	RAB39B	-0.0318864612421418	1.09764506527832	-0.705827234517242	0.480719375091537	0.922313808904007	Junction	Caudate
chr14:20448812-20448901(-)	ENSG00000092094.10	ENSG00000092094	OSGEP	-0.0627905382395626	-0.805791894715984	-0.705786014950887	0.480744983313903	0.922350742655511	Junction	Caudate
chr12:79798585-79805591(-)	ENSG00000058272.16	ENSG00000058272	PPP1R12A	0.0203074189482644	2.97474968322411	0.705767161879402	0.480756696292418	0.922350742655511	Junction	Caudate
chr7:152149153-152150899(-)	ENSG00000055609.17	ENSG00000055609	KMT2C	0.024771606465248	2.3711490210108	0.705760121602643	0.480761070294021	0.922350742655511	Junction	Caudate
chr11:18765884-18791524(-)	ENSG00000110786.17	ENSG00000110786	PTPN5	0.0597878480697478	0.509206726977703	0.705751014792648	0.480766728229091	0.922350742655511	Junction	Caudate
chr11:66567663-66567983(-)	ENSG00000174080.10	ENSG00000174080	CTSF	-0.0252523601125725	3.09223691263491	-0.705749460218635	0.480767694068058	0.922350742655511	Junction	Caudate
chr11:119097298-119097463(-)	ENSG00000172269.17	ENSG00000172269	DPAGT1	-0.0469419758549754	-0.349855124145518	-0.705717636243386	0.480787466171303	0.922372029942079	Junction	Caudate
chr2:111863896-111864805(-)	ENSG00000153107.11	ENSG00000153107	ANAPC1	-0.0237076829015074	1.58268530654359	-0.70570016418051	0.480798321680249	0.922372029942079	Junction	Caudate
chr1:203627220-203682741(+)	ENSG00000058668.14	ENSG00000058668	ATP2B4	0.029576142237948	2.09542210732731	0.705691812046856	0.480803510963821	0.922372029942079	Junction	Caudate
chr9:23705072-23731021(-)	ENSG00000107105.14	ENSG00000107105	ELAVL2	0.0411378644798242	0.869447046127732	0.70569095613945	0.48080404275137	0.922372029942079	Junction	Caudate
chr18:21566207-21567979(-)	ENSG00000141446.10	ENSG00000141446	ESCO1	-0.023484930003632	2.10856089468632	-0.705672376058195	0.480815586901662	0.922372029942079	Junction	Caudate
chr6:32179932-32180008(+)	ENSG00000204308.7	ENSG00000204308	RNF5	0.0208473803218258	3.32695279789291	0.70566174255694	0.480822193762089	0.922372029942079	Junction	Caudate
chr14:34603472-34604134(-)	ENSG00000129515.18	ENSG00000129515	SNX6	0.0498263262155341	-0.326036671006404	0.70565329813017	0.480827440531121	0.922372029942079	Junction	Caudate
chr12:113115789-113115933(-)	ENSG00000111344.11	ENSG00000111344	RASAL1	-0.0451762955167135	1.16872727096988	-0.705652926200496	0.480827671622612	0.922372029942079	Junction	Caudate
chr10:89715183-89716435(+)	ENSG00000138182.14	ENSG00000138182	KIF20B	-0.0597310744434718	-1.00604763526588	-0.705647384584782	0.480831114808255	0.922372029942079	Junction	Caudate
chr21:33522283-33524768(-)	ENSG00000159131.16	ENSG00000159131	GART	0.0298832707598426	1.13715959973853	0.705614199088172	0.480851734316117	0.922400201331655	Junction	Caudate
chr3:160412085-160412325(+)	ENSG00000113810.15	ENSG00000113810	SMC4	-0.0504092169174561	-0.423918947892444	-0.705601980386605	0.480859326417484	0.922400201331655	Junction	Caudate
chr17:8569813-8577235(-)	ENSG00000133026.12	ENSG00000133026	MYH10	0.0453500047805467	0.209152866398943	0.705595677604952	0.480863242682239	0.922400201331655	Junction	Caudate
chr5:96790368-96790511(-)	ENSG00000164307.12	ENSG00000164307	ERAP1	0.0340998328171972	1.07005133566018	0.705585755113663	0.480869408106932	0.922400875322396	Junction	Caudate
chr10:87152880-87158047(+)	ENSG00000122376.11	ENSG00000122376	FAM35A	-0.0299713371436792	1.01055135699072	-0.705555239546186	0.480888369486216	0.922422752795207	Junction	Caudate
chr1:236569125-236571350(-)	ENSG00000119285.10	ENSG00000119285	HEATR1	-0.0374618465604425	0.308966149268348	-0.705542170655197	0.480896490194251	0.922422752795207	Junction	Caudate
chr15:76753949-76764960(-)	ENSG00000140386.12	ENSG00000140386	SCAPER	-0.0208148876422099	2.71002440610842	-0.705526375184395	0.480906305236291	0.922422752795207	Junction	Caudate
chr20:49094287-49094731(+)	ENSG00000124207.16	ENSG00000124207	CSE1L	0.0213848929030748	2.9112944351205	0.70551704841629	0.48091210078582	0.922422752795207	Junction	Caudate
chr15:56446944-56456393(-)	ENSG00000138587.5	ENSG00000138587	MNS1	-0.0723339829563393	-0.309625180566719	-0.705504649714935	0.480919805259481	0.922422752795207	Junction	Caudate
chr2:174562603-174567069(-)	ENSG00000115935.17	ENSG00000115935	WIPF1	0.0536594625169316	1.6855401891601	0.705501403238292	0.480921822610436	0.922422752795207	Junction	Caudate
chr17:76162003-76162551(-)	ENSG00000141576.14	ENSG00000141576	RNF157	0.0264054304643887	3.13981585996359	0.705493263177532	0.480926880840385	0.922422752795207	Junction	Caudate
chr19:2769092-2783232(-)	ENSG00000104969.9	ENSG00000104969	SGTA	-0.0243593139354586	2.73662375866085	-0.705453674254632	0.480951481793274	0.922422752795207	Junction	Caudate
chr18:63400704-63403706(-)	ENSG00000119541.9	ENSG00000119541	VPS4B	-0.0258446961716116	2.65007935253208	-0.705437738902631	0.480961384374678	0.922422752795207	Junction	Caudate
chr3:151350207-151355120(+)	ENSG00000144893.12	ENSG00000144893	MED12L	-0.0374157341147804	0.936769186296873	-0.705432762854675	0.480964476624154	0.922422752795207	Junction	Caudate
chr7:47303585-47304831(-)	ENSG00000136205.16	ENSG00000136205	TNS3	0.0382335686786941	2.76917915705601	0.70542659071392	0.480968312172833	0.922422752795207	Junction	Caudate
chr8:90631708-90645110(-)	ENSG00000180694.13	ENSG00000180694	TMEM64	0.0406909028895533	0.733652842933325	0.705426241677623	0.480968529074689	0.922422752795207	Junction	Caudate
chr12:63781175-63784969(+)	ENSG00000118600.11	ENSG00000118600	TMEM5	-0.0413394366973671	0.0955942949244004	-0.70542208974189	0.480971109218959	0.922422752795207	Junction	Caudate
chr9:77360642-77365459(+)	ENSG00000197969.11	ENSG00000197969	VPS13A	0.0312119669377814	1.65357866202028	0.705420717751833	0.480971961818667	0.922422752795207	Junction	Caudate
chr14:51025361-51094117(-)	ENSG00000100505.13	ENSG00000100505	TRIM9	-0.0233835473200179	3.13750439615663	-0.705419852113327	0.480972499755306	0.922422752795207	Junction	Caudate
chr16:14716197-14719826(+)	ENSG00000224712.12	ENSG00000224712	NPIPA3	-0.146140948011044	-1.4268261055398	-0.705412512446102	0.480977060882534	0.922422752795207	Junction	Caudate
chr9:77314120-77314494(+)	ENSG00000197969.11	ENSG00000197969	VPS13A	0.0310899726420783	2.17732157340605	0.705408338478882	0.480979654743041	0.922422752795207	Junction	Caudate
chr3:138734805-138737706(-)	ENSG00000051382.8	ENSG00000051382	PIK3CB	0.0288596826105569	1.88635215786976	0.705396040126488	0.480987297447087	0.922426259458699	Junction	Caudate
chr2:113185441-113185876(+)	ENSG00000125637.15	ENSG00000125637	PSD4	-0.0825903123560746	-1.58699792569528	-0.705370167057485	0.481003376257353	0.922445944410278	Junction	Caudate
chr17:29121724-29121850(-)	ENSG00000196535.15	ENSG00000196535	MYO18A	0.0285888861894418	2.46550322752765	0.70535435088032	0.481013205360184	0.922453643632061	Junction	Caudate
chr21:6454757-6455577(-)	ENSG00000274276.4	ENSG00000274276	CBSL	0.0968578461028079	0.740059094870361	0.705330367657457	0.48102811015509	0.922458357128281	Junction	Caudate
chr11:27540117-27639844(+)	ENSG00000245573.7	ENSG00000245573	BDNF-AS	-0.0735127466336315	-0.670501926057095	-0.705319091818257	0.481035117810574	0.922458357128281	Junction	Caudate
chr15:51404933-51405032(+)				-0.0939546728273089	-0.876600273605779	-0.705307330949141	0.481042426959625	0.922458357128281	Junction	Caudate
chr17:7252831-7252917(+)	ENSG00000170291.14	ENSG00000170291	ELP5	0.0226754128388663	2.36645227729968	0.705305586835842	0.481043510896936	0.922458357128281	Junction	Caudate
chr1:197181118-197188291(-)	ENSG00000177888.7	ENSG00000177888	ZBTB41	-0.0289791437398293	2.06315491227748	-0.705303616658001	0.481044735331195	0.922458357128281	Junction	Caudate
chr7:43509122-43541162(+)	ENSG00000002746.14	ENSG00000002746	HECW1	0.0444592726153554	0.216206867000884	0.705285726663085	0.481055853757064	0.922468528036337	Junction	Caudate
chrX:72667474-72676069(-)	ENSG00000067177.14	ENSG00000067177	PHKA1	-0.0372721709086299	1.74901287073764	-0.705269754890828	0.481065780148321	0.922471216250672	Junction	Caudate
chr17:64968382-64972317(-)	ENSG00000214174.8	ENSG00000214174	AMZ2P1	-0.0792396259470501	-1.35612206415872	-0.705264759739682	0.48106888463735	0.922471216250672	Junction	Caudate
chr22:39520752-39521353(+)	ENSG00000128272.14	ENSG00000128272	ATF4	-0.0357604762097188	3.85670372792881	-0.705246471547061	0.481080250851995	0.922476638162591	Junction	Caudate
chr19:54459409-54459464(+)				0.10909745743098	-2.11190343771569	0.705229684929078	0.481090683958756	0.922476638162591	Junction	Caudate
chr15:89667794-89669499(-)	ENSG00000166819.11	ENSG00000166819	PLIN1	-0.0973916108579025	-1.82555711606827	-0.705218376414734	0.481097712420827	0.922476638162591	Junction	Caudate
chr15:71411824-71660529(+)	ENSG00000187720.14	ENSG00000187720	THSD4	-0.0830573847802419	-0.815451299815962	-0.705217785291125	0.481098079817215	0.922476638162591	Junction	Caudate
chrX:118846065-118847053(+)	ENSG00000203650.8	ENSG00000203650	LINC01285	-0.055883862949501	-0.644880689008866	-0.705210291070538	0.48110273765424	0.922476638162591	Junction	Caudate
chr8:31142702-31143549(+)	ENSG00000165392.9	ENSG00000165392	WRN	-0.0446591283374809	-0.312203592170056	-0.705204077749591	0.481106599400246	0.922476638162591	Junction	Caudate
chr6:100627711-100627841(-)	ENSG00000112249.13	ENSG00000112249	ASCC3	0.0258939737021892	1.52388628873947	0.705151552960419	0.481139245645778	0.92252808481325	Junction	Caudate
chr3:51935260-51935341(-)	ENSG00000114767.6	ENSG00000114767	RRP9	0.0342850486850028	0.872837294921185	0.705138098450892	0.481147608353366	0.9225329699466	Junction	Caudate
chr4:128999795-129003740(-)	ENSG00000151466.11	ENSG00000151466	SCLT1	-0.0263958692898358	3.54489579234693	-0.705117140065704	0.481160635285025	0.922538973668983	Junction	Caudate
chr18:6312057-6414800(-)	ENSG00000154655.15	ENSG00000154655	L3MBTL4	-0.0707047439234842	-0.85118075076322	-0.705096665349843	0.481173361772448	0.922538973668983	Junction	Caudate
chr19:55693038-55694725(+)	ENSG00000063245.14	ENSG00000063245	EPN1	-0.0300811030227268	3.36642309289497	-0.70509237165571	0.48117603063108	0.922538973668983	Junction	Caudate
chr11:3093053-3093526(-)	ENSG00000021762.19	ENSG00000021762	OSBPL5	0.0499878354411952	-0.211683160475401	0.705075803631397	0.48118632899863	0.922538973668983	Junction	Caudate
chr2:25275088-25275499(-)	ENSG00000119772.16	ENSG00000119772	DNMT3A	-0.0346800112911855	1.02537724478397	-0.70506814394635	0.481191090153314	0.922538973668983	Junction	Caudate
chr6:53514338-53514438(-)	ENSG00000001084.10	ENSG00000001084	GCLC	0.025119366761127	2.76667115565952	0.705051787646936	0.481201257089847	0.922538973668983	Junction	Caudate
chr14:96332411-96332500(-)	ENSG00000066739.11	ENSG00000066739	ATG2B	0.024923246170045	2.057236033139	0.70503987371981	0.481208662759469	0.922538973668983	Junction	Caudate
chr22:46220015-46231791(+)	ENSG00000186951.16	ENSG00000186951	PPARA	-0.0356794063496496	1.06529072029574	-0.7050339792849	0.481212326749645	0.922538973668983	Junction	Caudate
chr4:184762524-184763166(-)	ENSG00000151726.13	ENSG00000151726	ACSL1	0.0353470949367642	2.65439933360299	0.705014460205987	0.481224459949181	0.922538973668983	Junction	Caudate
chr17:64534738-64536601(+)	ENSG00000258890.6	ENSG00000258890	CEP95	-0.0365784512313215	0.980333769718374	-0.705007534082623	0.481228765317358	0.922538973668983	Junction	Caudate
chr12:883569-883773(+)	ENSG00000060237.16	ENSG00000060237	WNK1	0.0263085172768502	4.21465698176401	0.705000643565045	0.481233048573405	0.922538973668983	Junction	Caudate
chr2:96536831-96547401(+)	ENSG00000196843.15	ENSG00000196843	ARID5A	-0.0800180571094938	-0.556670303853491	-0.704998351967874	0.481234473071513	0.922538973668983	Junction	Caudate
chr2:178599851-178600853(-)	ENSG00000155657.25	ENSG00000155657	TTN	-0.0867353893543607	-1.51562649782307	-0.704995949610799	0.481235966422447	0.922538973668983	Junction	Caudate
chr17:44854683-44854917(-)	ENSG00000108883.12	ENSG00000108883	EFTUD2	0.0226630900714493	2.06276623148994	0.704985413546612	0.481242515870618	0.922538973668983	Junction	Caudate
chr2:63259410-63313247(-)	ENSG00000143951.15	ENSG00000143951	WDPCP	0.0437681774860358	0.0560724252056566	0.704981422180705	0.481244997003774	0.922538973668983	Junction	Caudate
chr2:227325428-227330625(+)	ENSG00000168958.19	ENSG00000168958	MFF	0.0305807663102047	1.21920456092122	0.704980849754727	0.481245352838692	0.922538973668983	Junction	Caudate
chr10:125796862-125798064(-)	ENSG00000188690.12	ENSG00000188690	UROS	0.0782667931516224	-0.975879366051725	0.70497402797889	0.481249593443547	0.922538973668983	Junction	Caudate
chr13:95609514-95611444(-)	ENSG00000134874.17	ENSG00000134874	DZIP1	-0.0307832761030457	1.63635786390777	-0.704946628519042	0.481266625912597	0.922550607973539	Junction	Caudate
chr16:30756521-30756589(+)	ENSG00000156873.15	ENSG00000156873	PHKG2	-0.0289299968320984	1.07933031669578	-0.704935093338321	0.481273796685653	0.922550607973539	Junction	Caudate
chr14:49853655-49862590(-)				-0.237758720579956	-2.0646261671428	-0.704900255742536	0.481295453613939	0.922550607973539	Junction	Caudate
chr16:1652582-1653032(+)	ENSG00000007545.15	ENSG00000007545	CRAMP1	0.0389304533148925	0.056544231403043	0.704895416064845	0.481298462260717	0.922550607973539	Junction	Caudate
chr16:15040067-15041067(-)	ENSG00000157045.8	ENSG00000157045	NTAN1	-0.0272395882582235	2.14869204080548	-0.704872815961649	0.481312512036438	0.922550607973539	Junction	Caudate
chr10:73505427-73516374(-)	ENSG00000166348.18	ENSG00000166348	USP54	0.0365044253765367	2.62987768348082	0.704868877872926	0.48131496024568	0.922550607973539	Junction	Caudate
chr17:4189480-4194977(-)	ENSG00000185722.16	ENSG00000185722	ANKFY1	-0.0248649341750246	2.28801273427563	-0.704867584593621	0.481315764245897	0.922550607973539	Junction	Caudate
chr12:123630534-123632344(-)	ENSG00000111361.12	ENSG00000111361	EIF2B1	0.0259115241279318	1.62834620377528	0.704854566022617	0.481323857615014	0.922550607973539	Junction	Caudate
chr22:30579304-30579750(-)	ENSG00000100029.17	ENSG00000100029	PES1	-0.0258313966402929	2.18131967661913	-0.704844660232021	0.481330015884477	0.922550607973539	Junction	Caudate
chr17:64214243-64263167(-)	ENSG00000136478.7	ENSG00000136478	TEX2	0.0258268372469471	2.54768220299723	0.704822028973996	0.481344085532328	0.922550607973539	Junction	Caudate
chr8:132798861-132803818(+)	ENSG00000129292.20	ENSG00000129292	PHF20L1	0.0216603554583709	2.35887212371472	0.70481011836856	0.481351490337954	0.922550607973539	Junction	Caudate
chr10:102363799-102365396(+)	ENSG00000107862.4	ENSG00000107862	GBF1	0.0215054049317185	2.29212957825049	0.704809132715237	0.481352103119943	0.922550607973539	Junction	Caudate
chr3:42659829-42661484(+)	ENSG00000114853.13	ENSG00000114853	ZBTB47	0.024203138544611	2.65659860160318	0.704807709330627	0.48135298804081	0.922550607973539	Junction	Caudate
chr8:91008796-91018389(-)	ENSG00000155099.7	ENSG00000155099	TMEM55A	0.0213609428654976	2.51236979540126	0.704800863606041	0.481357244052973	0.922550607973539	Junction	Caudate
chr12:19287557-19320561(+)	ENSG00000052126.14	ENSG00000052126	PLEKHA5	-0.0700609020191878	-0.236997531307443	-0.704797997022724	0.481359026224476	0.922550607973539	Junction	Caudate
chr18:6243430-6244483(-)	ENSG00000154655.15	ENSG00000154655	L3MBTL4	-0.0305822858672873	1.75353509258789	-0.704790536309754	0.481363664609979	0.922550607973539	Junction	Caudate
chr1:151288707-151289094(+)	ENSG00000143373.17	ENSG00000143373	ZNF687	-0.0414815372002355	0.346326947669171	-0.704787190145222	0.481365744955423	0.922550607973539	Junction	Caudate
chr2:38880707-38881441(+)	ENSG00000188010.12	ENSG00000188010	MORN2	-0.0242737403662511	3.45211387611696	-0.704786073911523	0.481366438930668	0.922550607973539	Junction	Caudate
chr2:74003167-74046277(+)	ENSG00000187605.15	ENSG00000187605	TET3	0.0671254111253369	-0.329055434064403	0.704764866011263	0.481379624228424	0.922550607973539	Junction	Caudate
chr10:96353529-96355254(-)	ENSG00000197430.10	ENSG00000197430	OPALIN	0.103733363960679	-1.1000484325439	0.704758219966179	0.481383756223741	0.922550607973539	Junction	Caudate
chr15:101366333-101370334(-)	ENSG00000140479.16	ENSG00000140479	PCSK6	0.0523044077180443	2.48497979017195	0.704751563500977	0.481387894716904	0.922550607973539	Junction	Caudate
chr14:30734859-30735585(+)	ENSG00000092108.20	ENSG00000092108	SCFD1	-0.0221376572058216	3.36476801202081	-0.704737048812368	0.481396918934182	0.922550607973539	Junction	Caudate
chr6:29607005-29607101(-)	ENSG00000204681.10	ENSG00000204681	GABBR1	-0.0255931149885666	5.67340299682448	-0.704728987938256	0.481401930661323	0.922550607973539	Junction	Caudate
chr15:74995674-75007660(+)	ENSG00000198794.11	ENSG00000198794	SCAMP5	0.0550025148883044	0.100971185487009	0.704721008739033	0.481406891636407	0.922550607973539	Junction	Caudate
chr13:19960027-19970024(+)	ENSG00000121741.16	ENSG00000121741	ZMYM2	0.061773432968651	-0.701554497458061	0.70471413685595	0.48141116417284	0.922550607973539	Junction	Caudate
chr11:119113713-119113854(+)	ENSG00000172375.12	ENSG00000172375	C2CD2L	0.0350064737666095	2.51940102089184	0.704710753512576	0.481413267746192	0.922550607973539	Junction	Caudate
chr13:77118520-77121372(-)	ENSG00000005810.17	ENSG00000005810	MYCBP2	-0.0598291227342023	-1.20304523997798	-0.704702847454292	0.48141818330986	0.922550607973539	Junction	Caudate
chr17:40027947-40028825(-)	ENSG00000008838.18	ENSG00000008838	MED24	0.027080678725339	1.36859829962443	0.704702365892698	0.481418482719958	0.922550607973539	Junction	Caudate
chr1:40258395-40260838(+)	ENSG00000084073.8	ENSG00000084073	ZMPSTE24	-0.0244832513421562	2.27374533013697	-0.704653942116756	0.481448590639296	0.922566936150348	Junction	Caudate
chr19:41433435-41433536(-)	ENSG00000105341.18	ENSG00000105341	ATP5SL	-0.0477398227154909	0.6191531673302	-0.704653440329664	0.48144890263533	0.922566936150348	Junction	Caudate
chr11:592675-596922(+)	ENSG00000070047.11	ENSG00000070047	PHRF1	0.0310397448225431	1.13654092496319	0.704653282384368	0.481449000840961	0.922566936150348	Junction	Caudate
chr7:158773397-158788003(-)	ENSG00000117868.15	ENSG00000117868	ESYT2	-0.0203978320829736	3.29874603726211	-0.704648360366599	0.481452061208911	0.922566936150348	Junction	Caudate
chr18:13218095-13278104(+)	ENSG00000168675.18	ENSG00000168675	LDLRAD4	0.080044608874522	-0.730191273626978	0.704641801557981	0.481456139302474	0.922566936150348	Junction	Caudate
chr11:49576907-49783822(+)	ENSG00000205035.8	ENSG00000205035	RP11-707M1.1	-0.148087611331176	-2.17544488548132	-0.704596960197928	0.481484020978607	0.922566936150348	Junction	Caudate
chr17:82957250-82957358(-)	ENSG00000175711.8	ENSG00000175711	B3GNTL1	0.0595709267780492	-0.545809319452698	0.704592890149086	0.481486551716781	0.922566936150348	Junction	Caudate
chr19:38816356-38816452(-)	ENSG00000104823.8	ENSG00000104823	ECH1	-0.0190337040325387	3.17152712454897	-0.704579616828681	0.481494805058561	0.922566936150348	Junction	Caudate
chr11:27640006-27658237(+)	ENSG00000245573.7	ENSG00000245573	BDNF-AS	-0.0620706897719697	-0.878327371576086	-0.704576474280523	0.481496759104226	0.922566936150348	Junction	Caudate
chr7:849604-851949(+)	ENSG00000164828.17	ENSG00000164828	SUN1	0.0614247178887202	-0.705232566036338	0.70457645642138	0.481496770209106	0.922566936150348	Junction	Caudate
chr9:135784890-135785309(+)	ENSG00000107147.12	ENSG00000107147	KCNT1	0.0535059805638733	1.98607290144908	0.70457633382601	0.481496846439355	0.922566936150348	Junction	Caudate
chr1:144905220-144905858(-)	ENSG00000196369.10	ENSG00000196369	SRGAP2B	-0.0331596763264201	2.70114938459277	-0.704563159784454	0.481505038145007	0.922566936150348	Junction	Caudate
chr11:134387941-134393585(-)	ENSG00000109956.12	ENSG00000109956	B3GAT1	-0.0511263508774995	0.697052252574034	-0.704562943853277	0.481505172413067	0.922566936150348	Junction	Caudate
chr1:180041803-180043055(+)	ENSG00000135837.15	ENSG00000135837	CEP350	-0.0247158613705435	1.91616064459898	-0.704557729364407	0.481508414838054	0.922566936150348	Junction	Caudate
chr1:204980441-204981797(+)	ENSG00000163531.15	ENSG00000163531	NFASC	0.0316225808171059	3.89891337640225	0.704537136791533	0.481521219636822	0.922578895871536	Junction	Caudate
chr3:45520297-45523996(+)	ENSG00000011376.9	ENSG00000011376	LARS2	0.0285982269829276	1.99953631796787	0.704515516943048	0.48153466341254	0.922578895871536	Junction	Caudate
chr17:44772467-44772856(+)	ENSG00000073670.13	ENSG00000073670	ADAM11	-0.0553080940755756	-0.423279845108487	-0.704504092209993	0.481541767687074	0.922578895871536	Junction	Caudate
chr11:77698694-77700729(-)	ENSG00000048649.13	ENSG00000048649	RSF1	-0.0346129781889611	0.743832478145195	-0.704487526949624	0.48155206861215	0.922578895871536	Junction	Caudate
chr4:75626018-75630041(-)	ENSG00000138769.10	ENSG00000138769	CDKL2	-0.0284282652269643	1.9723920702542	-0.70448670399778	0.481552580358846	0.922578895871536	Junction	Caudate
chr10:103174983-103181184(-)	ENSG00000076685.18	ENSG00000076685	NT5C2	-0.0546729184397521	-0.408929940511988	-0.7044845170705	0.48155394028532	0.922578895871536	Junction	Caudate
chr6:4126238-4127761(-)	ENSG00000198721.12	ENSG00000198721	ECI2	-0.020712867974033	2.95590770972682	-0.704482228900334	0.481555363171269	0.922578895871536	Junction	Caudate
chr18:46447693-46450295(+)	ENSG00000141622.13	ENSG00000141622	RNF165	0.0525477679748812	0.190704529729972	0.704454705994463	0.481572478317851	0.922600544434037	Junction	Caudate
chr10:50126180-50127159(+)	ENSG00000099290.15	ENSG00000099290	FAM21A	0.0397976732456658	0.741319828961456	0.704393371583183	0.481610620378217	0.922651644865072	Junction	Caudate
chr6:121242340-121255327(-)	ENSG00000146350.13	ENSG00000146350	TBC1D32	-0.0327744513707269	0.898352292041004	-0.704393110659684	0.481610782642365	0.922651644865072	Junction	Caudate
chr7:33024109-33026816(-)	ENSG00000122643.18	ENSG00000122643	NT5C3A	-0.0271833485105974	1.60635351972857	-0.704373574280545	0.481622932088756	0.92266377877993	Junction	Caudate
chr19:2112968-2113335(-)	ENSG00000065000.15	ENSG00000065000	AP3D1	0.0803873387183423	-1.40522330993791	0.704340000842961	0.481643811409158	0.922681732713276	Junction	Caudate
chr1:9871278-9871968(-)	ENSG00000178585.14	ENSG00000178585	CTNNBIP1	0.0295815465697925	1.74151736866681	0.704339801215957	0.481643935558668	0.922681732713276	Junction	Caudate
chrX:54002262-54002594(-)	ENSG00000172943.19	ENSG00000172943	PHF8	-0.0330146556337654	0.855221123528778	-0.704302496993671	0.481667135637135	0.922715035183977	Junction	Caudate
chr2:173018803-173020617(+)	ENSG00000091428.17	ENSG00000091428	RAPGEF4	-0.0316336017028271	3.3615024675877	-0.704252425678636	0.4816982767294	0.922733905857685	Junction	Caudate
chr2:240140445-240140619(-)	ENSG00000178602.7	ENSG00000178602	OTOS	0.086688016016109	-1.60247714298474	0.704251987589372	0.481698549197202	0.922733905857685	Junction	Caudate
chr1:40042884-40059333(+)	ENSG00000131236.16	ENSG00000131236	CAP1	0.0920507893022317	-1.23133188727369	0.704244317496331	0.481703319593417	0.922733905857685	Junction	Caudate
chrX:153673079-153673311(-)	ENSG00000130822.15	ENSG00000130822	PNCK	0.0813430635886162	-1.41840956631604	0.704243587581003	0.481703773563872	0.922733905857685	Junction	Caudate
chr4:78363666-78363907(+)	ENSG00000138759.17	ENSG00000138759	FRAS1	0.0608145302477027	0.237537265634679	0.704229822527034	0.481712334775722	0.922733905857685	Junction	Caudate
chr4:13577632-13579927(-)	ENSG00000038219.12	ENSG00000038219	BOD1L1	0.0228059114016615	2.24431326680952	0.70421305865426	0.481722761223112	0.922733905857685	Junction	Caudate
chr1:24373811-24379652(-)	ENSG00000001460.17	ENSG00000001460	STPG1	0.0362816129583307	0.449844796431746	0.704206280420989	0.481726977043654	0.922733905857685	Junction	Caudate
chr7:56032055-56033960(-)	ENSG00000146733.13	ENSG00000146733	PSPH	0.0452582139443617	-0.262763215492005	0.704203646636778	0.481728615169398	0.922733905857685	Junction	Caudate
chr14:35548539-35549109(-)	ENSG00000174373.16	ENSG00000174373	RALGAPA1	-0.0346757221983839	1.38287402461592	-0.704195789079165	0.48173350232567	0.922733905857685	Junction	Caudate
chr14:24118535-24118749(+)	ENSG00000100897.17	ENSG00000100897	DCAF11	0.0220755688693769	2.66579961631263	0.704184794209932	0.481740340837573	0.922733905857685	Junction	Caudate
chr20:19580075-19584970(+)	ENSG00000185052.11	ENSG00000185052	SLC24A3	0.0344317702076482	1.59248056281722	0.70418379214192	0.481740964099466	0.922733905857685	Junction	Caudate
chr12:124437997-124449814(-)	ENSG00000196498.13	ENSG00000196498	NCOR2	0.0273564770444129	1.83128343301315	0.70414660183116	0.481764095878256	0.922740936547864	Junction	Caudate
chrX:120558040-120560082(-)	ENSG00000158290.16	ENSG00000158290	CUL4B	-0.0219547785484516	2.31770774553996	-0.704140788673255	0.481767711624363	0.922740936547864	Junction	Caudate
chr10:17603745-17603929(-)	ENSG00000165996.13	ENSG00000165996	HACD1	-0.0616807417737113	-0.926577060032969	-0.704134059729201	0.481771897001955	0.922740936547864	Junction	Caudate
chr11:94869474-94870688(+)	ENSG00000166025.17	ENSG00000166025	AMOTL1	-0.0361634300415391	0.725608854660953	-0.704125215310783	0.481777398226753	0.922740936547864	Junction	Caudate
chr6:33167853-33168518(-)	ENSG00000204248.10	ENSG00000204248	COL11A2	0.0655355060593023	-0.402929265292717	0.704095164686414	0.481796089959641	0.922740936547864	Junction	Caudate
chr19:39507619-39507829(+)	ENSG00000090932.10	ENSG00000090932	DLL3	-0.0409893293979493	0.234878979426163	-0.704085106780509	0.481802346147412	0.922740936547864	Junction	Caudate
chr5:147413658-147415708(-)	ENSG00000113657.12	ENSG00000113657	DPYSL3	0.0371119506597363	3.47019337477148	0.704072368505091	0.481810269634073	0.922740936547864	Junction	Caudate
chr17:18245851-18245933(-)	ENSG00000177731.15	ENSG00000177731	FLII	0.0273509725503374	1.89100946545035	0.704068818871332	0.481812477596791	0.922740936547864	Junction	Caudate
chr16:262554-263261(+)	ENSG00000167930.15	ENSG00000167930	FAM234A	-0.0447119091903727	0.852087593404877	-0.704066318764322	0.481814032730424	0.922740936547864	Junction	Caudate
chr5:95464682-95467865(-)	ENSG00000198677.10	ENSG00000198677	TTC37	0.0183397789374547	2.79777615538685	0.704061785656759	0.481816852451931	0.922740936547864	Junction	Caudate
chr3:13340299-13341747(-)	ENSG00000132182.11	ENSG00000132182	NUP210	0.0406068959920348	0.440017837355561	0.704059360570677	0.481818360927974	0.922740936547864	Junction	Caudate
chr1:19192541-19193432(-)	ENSG00000127481.14	ENSG00000127481	UBR4	0.0208241623476416	2.05756457794756	0.704058541405479	0.481818870473799	0.922740936547864	Junction	Caudate
chr5:119221082-119224708(+)	ENSG00000172869.14	ENSG00000172869	DMXL1	0.0227856734286077	1.99855050690985	0.704034583586279	0.481833773100765	0.922740936547864	Junction	Caudate
chr4:121801491-121801826(+)	ENSG00000123737.12	ENSG00000123737	EXOSC9	-0.0368287131752236	0.703286020582131	-0.704030349886612	0.481836406640707	0.922740936547864	Junction	Caudate
chr9:83887197-83888488(-)	ENSG00000165115.14	ENSG00000165115	KIF27	0.0458922837984488	0.322392982280706	0.704027304873189	0.481838300772477	0.922740936547864	Junction	Caudate
chr8:25439408-25439605(-)	ENSG00000104756.15	ENSG00000104756	KCTD9	-0.0397589129437456	0.144686023573144	-0.703981166229549	0.481867001527985	0.922740936547864	Junction	Caudate
chr2:24053950-24054472(+)	ENSG00000119782.13	ENSG00000119782	FKBP1B	0.0808545836363976	-1.62167141950838	0.703980737069099	0.481867268493599	0.922740936547864	Junction	Caudate
chr15:24451853-24453922(+)				-0.115538893069425	-2.03566549358083	-0.703969948124323	0.481873979943014	0.922740936547864	Junction	Caudate
chr4:105823070-105823230(+)	ENSG00000138780.14	ENSG00000138780	GSTCD	0.0509589889783925	-0.624963656630411	0.703969175857604	0.481874460346821	0.922740936547864	Junction	Caudate
chr1:11535645-11536323(+)	ENSG00000204624.7	ENSG00000204624	DISP3	-0.0747840161286997	-1.51982065993437	-0.70396806948209	0.481875148590075	0.922740936547864	Junction	Caudate
chr7:36422810-36423816(+)	ENSG00000011426.10	ENSG00000011426	ANLN	0.0631298613631488	3.62291596941696	0.70396736958606	0.481875583974827	0.922740936547864	Junction	Caudate
chr2:134458174-134466113(-)	ENSG00000152128.13	ENSG00000152128	TMEM163	-0.0433523006827152	-0.235399273005212	-0.703941481500258	0.481891688343109	0.922740936547864	Junction	Caudate
chr21:43797552-43797630(+)	ENSG00000160214.12	ENSG00000160214	RRP1	-0.0214995649785651	2.07287797606353	-0.703940425294118	0.481892345390305	0.922740936547864	Junction	Caudate
chr19:17271656-17273903(+)	ENSG00000105393.15	ENSG00000105393	BABAM1	0.0207586906990228	3.53846542303607	0.703928127486628	0.481899995675273	0.922740936547864	Junction	Caudate
chr9:65698562-65702969(+)	ENSG00000147996.16	ENSG00000147996	CBWD5	0.101519643235693	-1.77900535075624	0.70392244585532	0.481903530156849	0.922740936547864	Junction	Caudate
chr16:284594-284658(+)	ENSG00000185615.15	ENSG00000185615	PDIA2	0.0941679597410012	-0.868203762983909	0.70388992932642	0.481923758611185	0.922740936547864	Junction	Caudate
chr9:133861433-133939102(-)	ENSG00000160293.16	ENSG00000160293	VAV2	-0.0611207483321915	-0.797833131586664	-0.703880047042842	0.481929906447863	0.922740936547864	Junction	Caudate
chr12:57195400-57195657(+)	ENSG00000123384.13	ENSG00000123384	LRP1	0.0228204786156764	4.11958739824358	0.703872216934424	0.481934777642643	0.922740936547864	Junction	Caudate
chrX:23783884-23785327(+)	ENSG00000130066.16	ENSG00000130066	SAT1	-0.0380676333437029	4.48171697513989	-0.703865381980666	0.481939029762966	0.922740936547864	Junction	Caudate
chr7:29095143-29096102(-)	ENSG00000106066.14	ENSG00000106066	CPVL	-0.0456320942249262	1.20145724318576	-0.703854338060176	0.481945900383645	0.922740936547864	Junction	Caudate
chr9:69750951-69759852(-)	ENSG00000188647.12	ENSG00000188647	PTAR1	0.0243854965496208	2.72126580024518	0.703846455515667	0.481950804288427	0.922740936547864	Junction	Caudate
chrX:54925684-54926409(+)	ENSG00000067445.20	ENSG00000067445	TRO	-0.0285269551037013	1.19419344038022	-0.703823267338804	0.481965230322594	0.922740936547864	Junction	Caudate
chr7:33905747-33906817(+)	ENSG00000164619.8	ENSG00000164619	BMPER	0.0612803555128602	-0.945005687446563	0.70381933816321	0.481967674799507	0.922740936547864	Junction	Caudate
chr10:84141630-84142654(+)	ENSG00000165678.20	ENSG00000165678	GHITM	0.0193190622840178	5.66358513592903	0.70381587956737	0.481969826517976	0.922740936547864	Junction	Caudate
chr16:70234293-70234996(-)	ENSG00000261556.9	ENSG00000261556	SMG1P7	-0.0453730776036259	0.125381640715589	-0.703808327165824	0.481974525160341	0.922740936547864	Junction	Caudate
chr8:69586509-69588971(+)	ENSG00000137573.13	ENSG00000137573	SULF1	-0.0821335766877935	-0.915939558542913	-0.703807609949146	0.481974971369996	0.922740936547864	Junction	Caudate
chr15:25109100-25109197(+)	ENSG00000224078.12	ENSG00000224078	SNHG14	-0.0494634787402697	-0.351586046219619	-0.703793541474198	0.481983723985837	0.922740936547864	Junction	Caudate
chr1:92563738-92605306(-)	ENSG00000067208.14	ENSG00000067208	EVI5	-0.0256358471081831	2.56883884219412	-0.703762288380531	0.482003168217855	0.922740936547864	Junction	Caudate
chr16:69749631-69752240(-)	ENSG00000141101.12	ENSG00000141101	NOB1	0.0252525832962984	2.5152544254718	0.703741959334693	0.482015816241514	0.922740936547864	Junction	Caudate
chr11:14498986-14499706(-)	ENSG00000129083.12	ENSG00000129083	COPB1	-0.0324759262417182	1.29375966337198	-0.703728077043356	0.482024453423362	0.922740936547864	Junction	Caudate
chr6:31668655-31669096(+)	ENSG00000204435.13	ENSG00000204435	CSNK2B	-0.0151106450579333	3.84537803006631	-0.703717392223429	0.482031101283522	0.922740936547864	Junction	Caudate
chr15:85761012-85768016(-)	ENSG00000183655.12	ENSG00000183655	KLHL25	-0.0460308582454084	0.50053633008644	-0.70371066168415	0.482035288902853	0.922740936547864	Junction	Caudate
chr15:61969453-61972624(-)	ENSG00000129003.15	ENSG00000129003	VPS13C	0.0200348640896788	2.9355759715205	0.703683171654138	0.482052392906588	0.922740936547864	Junction	Caudate
chr9:77359403-77360535(+)	ENSG00000197969.11	ENSG00000197969	VPS13A	0.031615097437147	1.60698132266996	0.70367683510541	0.482056335486667	0.922740936547864	Junction	Caudate
chr1:43977217-43977980(+)	ENSG00000117410.13	ENSG00000117410	ATP6V0B	0.022535914391523	4.33613818324115	0.703650886400231	0.482072480870555	0.922740936547864	Junction	Caudate
chr15:64130322-64131686(+)	ENSG00000028528.14	ENSG00000028528	SNX1	0.0219745252893198	3.31999991272008	0.703647838090575	0.48207437755989	0.922740936547864	Junction	Caudate
chr10:96527290-96527412(-)	ENSG00000077147.14	ENSG00000077147	TM9SF3	-0.0209094449215097	3.6204877253566	-0.703638019516246	0.482080486804594	0.922740936547864	Junction	Caudate
chr3:33687136-33688276(-)	ENSG00000163539.16	ENSG00000163539	CLASP2	0.0362784029447059	0.471230495055274	0.703631624165665	0.48208446609767	0.922740936547864	Junction	Caudate
chr1:156735910-156736631(+)	ENSG00000143303.11	ENSG00000143303	RRNAD1	0.0389228414693968	0.284260390153736	0.703625414983081	0.482088329571088	0.922740936547864	Junction	Caudate
chr10:94522454-94531201(+)	ENSG00000108239.8	ENSG00000108239	TBC1D12	0.0399361587488781	2.70165751759612	0.703607571796372	0.48209943204081	0.922740936547864	Junction	Caudate
chr17:59668941-59673646(+)	ENSG00000141367.11	ENSG00000141367	CLTC	0.0206761016976241	4.75141119183372	0.703601296427063	0.482103336763146	0.922740936547864	Junction	Caudate
chr22:17105603-17107726(+)	ENSG00000177663.13	ENSG00000177663	IL17RA	-0.172654402575134	-1.59076565859756	-0.703591638530324	0.482109346228872	0.922740936547864	Junction	Caudate
chr3:41789844-41800131(-)	ENSG00000168038.10	ENSG00000168038	ULK4	-0.0436043662086349	0.369982940360762	-0.703588669029804	0.482111193959435	0.922740936547864	Junction	Caudate
chr3:49510820-49530796(+)	ENSG00000173402.11	ENSG00000173402	DAG1	0.0229820739515421	2.67057551798268	0.703582430790222	0.482115075630187	0.922740936547864	Junction	Caudate
chr3:180651534-180652162(-)	ENSG00000145075.11	ENSG00000145075	CCDC39	0.0470899405207622	0.762387396940301	0.703569584811594	0.482123068942094	0.922740936547864	Junction	Caudate
chr2:61159440-61162841(+)	ENSG00000237651.6	ENSG00000237651	C2orf74	0.0455904896433967	0.298322746182938	0.703568604122734	0.482123679171205	0.922740936547864	Junction	Caudate
chr16:68346281-68347210(+)	ENSG00000132600.16	ENSG00000132600	PRMT7	0.0315511981692134	1.30127537666054	0.703567538594143	0.482124342191925	0.922740936547864	Junction	Caudate
chr13:100257674-100262728(+)	ENSG00000175198.15	ENSG00000175198	PCCA	-0.0272041008834188	2.49815690328968	-0.703566585602808	0.482124935187228	0.922740936547864	Junction	Caudate
chr22:24432448-24433130(+)	ENSG00000128271.21	ENSG00000128271	ADORA2A	0.0941311639699764	-0.447802805000056	0.703560923338571	0.482128458518238	0.922740936547864	Junction	Caudate
chr7:41690543-41699986(-)	ENSG00000122641.10	ENSG00000122641	INHBA	-0.0769677456799227	-0.361435158355938	-0.703553850684892	0.482132859480603	0.922740936547864	Junction	Caudate
chr17:17267978-17270757(-)	ENSG00000141030.12	ENSG00000141030	COPS3	0.0218085551291617	3.00257660739922	0.703538948111555	0.482142132686253	0.922740936547864	Junction	Caudate
chr12:50108131-50109422(+)	ENSG00000167588.12	ENSG00000167588	GPD1	0.0785179731702584	0.624003407763338	0.703526333199904	0.482149982458315	0.922740936547864	Junction	Caudate
chr13:98805210-98807660(-)	ENSG00000088387.18	ENSG00000088387	DOCK9	0.033001478262919	2.03690731152193	0.703522162505688	0.482152577735508	0.922740936547864	Junction	Caudate
chr16:12902628-12916687(+)	ENSG00000237515.7	ENSG00000237515	SHISA9	0.0443854813663691	2.00966600963761	0.703507023278906	0.482161998411102	0.922740936547864	Junction	Caudate
chr16:29495608-29505472(-)	ENSG00000169203.16	ENSG00000169203	RP11-231C14.4	-0.159616275147258	-2.29641586031581	-0.703505758411073	0.482162785504032	0.922740936547864	Junction	Caudate
chr17:80048762-80049905(+)	ENSG00000141519.14	ENSG00000141519	CCDC40	-0.0454308860192519	0.381486704040381	-0.703503081070772	0.482164451542566	0.922740936547864	Junction	Caudate
chr19:33044365-33064783(-)	ENSG00000131941.7	ENSG00000131941	RHPN2	0.0562927910231048	0.26120627787085	0.703493607750793	0.482170346565944	0.922740936547864	Junction	Caudate
chr7:5229739-5230834(+)	ENSG00000157954.14	ENSG00000157954	WIPI2	-0.0203730722271437	2.21002410176536	-0.70348920436961	0.482173086699492	0.922740936547864	Junction	Caudate
chr2:85645084-85647929(+)	ENSG00000168883.19	ENSG00000168883	USP39	0.0216690860829145	1.83261555300599	0.703472705319091	0.482183353794887	0.922740936547864	Junction	Caudate
chr2:199846171-199848847(-)	ENSG00000226124.6	ENSG00000226124	FTCDNL1	0.0268759984905471	2.05250893274572	0.703471491931298	0.482184108871424	0.922740936547864	Junction	Caudate
chr20:63428436-63431339(-)	ENSG00000075043.18	ENSG00000075043	KCNQ2	0.0422890289732035	4.07123349964228	0.703470068495541	0.48218499465909	0.922740936547864	Junction	Caudate
chr17:39511631-39515730(+)	ENSG00000167258.13	ENSG00000167258	CDK12	0.0235789444776078	1.57638638682849	0.703459800157986	0.482191384553515	0.922740936547864	Junction	Caudate
chrX:154464869-154465017(+)	ENSG00000130827.6	ENSG00000130827	PLXNA3	-0.0679749555088457	-0.968059025312284	-0.703454658318117	0.482194584291744	0.922740936547864	Junction	Caudate
chr12:14795105-14796806(-)	ENSG00000084463.7	ENSG00000084463	WBP11	-0.0230227405821953	2.20150894755436	-0.703450830940317	0.482196966055095	0.922740936547864	Junction	Caudate
chr17:18333289-18335558(-)	ENSG00000176974.18	ENSG00000176974	SHMT1	-0.0616461868623414	-0.713530880273538	-0.703439062176868	0.482204289754213	0.922740936547864	Junction	Caudate
chr6:89771622-89772572(-)	ENSG00000112159.11	ENSG00000112159	MDN1	0.0229631808661043	1.88343629830458	0.703424462043514	0.482213375498626	0.922740936547864	Junction	Caudate
chr14:21392810-21393105(-)	ENSG00000100888.12	ENSG00000100888	CHD8	0.018992877034726	2.56069653199606	0.703420114109474	0.482216081260284	0.922740936547864	Junction	Caudate
chr7:107283733-107298141(-)	ENSG00000164597.13	ENSG00000164597	COG5	-0.0221332197412519	2.27545438025072	-0.703419561576278	0.482216425107661	0.922740936547864	Junction	Caudate
chr5:33441144-33445323(+)	ENSG00000113407.13	ENSG00000113407	TARS	0.0262031342010427	2.85574555827587	0.703413580301625	0.482220147328062	0.922740936547864	Junction	Caudate
chr3:172378437-172380965(+)	ENSG00000075420.12	ENSG00000075420	FNDC3B	-0.0444331129212157	-0.0528710104695378	-0.703405851914773	0.482224956820982	0.922740936547864	Junction	Caudate
chr7:151560618-151564077(-)	ENSG00000106617.13	ENSG00000106617	PRKAG2	0.0298432289299973	3.4168150839226	0.703403892502719	0.482226176197126	0.922740936547864	Junction	Caudate
chr5:741629-745182(-)	ENSG00000206077.10	ENSG00000206077	ZDHHC11B	0.0948097136455662	0.256472725783307	0.703398023656278	0.482229828492238	0.922740936547864	Junction	Caudate
chr1:151776269-151776438(-)	ENSG00000182134.15	ENSG00000182134	TDRKH	0.0293373975168032	1.17315394980617	0.70339042598173	0.482234556692487	0.922740936547864	Junction	Caudate
chr17:76477025-76477179(-)	ENSG00000129667.12	ENSG00000129667	RHBDF2	0.0841709815095634	-0.82539651301972	0.703381568827864	0.482240068726403	0.922740936547864	Junction	Caudate
chr1:74463551-74489188(+)	ENSG00000259030.6	ENSG00000259030	FPGT-TNNI3K	0.0726199536373777	-1.19140546895795	0.703377433559743	0.482242642221542	0.922740936547864	Junction	Caudate
chr12:120713388-120716627(+)	ENSG00000175970.9	ENSG00000175970	UNC119B	-0.0300689718853505	1.32784736102124	-0.703373920796974	0.482244828319758	0.922740936547864	Junction	Caudate
chr19:35723503-35723731(+)	ENSG00000272333.5	ENSG00000272333	KMT2B	0.0466248112504768	-0.129621076916018	0.70336166771538	0.482252453824319	0.922744398471063	Junction	Caudate
chr12:85128034-85137849(+)	ENSG00000133640.18	ENSG00000133640	LRRIQ1	-0.110622156121746	-1.33081780116498	-0.703338101191865	0.482267120249079	0.922754399990835	Junction	Caudate
chr1:160136716-160136900(+)	ENSG00000018625.14	ENSG00000018625	ATP1A2	-0.0263448737325013	6.08314693227428	-0.703334577061006	0.482269313482761	0.922754399990835	Junction	Caudate
chrX:46463294-46471141(+)	ENSG00000147121.15	ENSG00000147121	KRBOX4	0.0628041155991414	-0.956919857100302	0.703312790412975	0.482282872467393	0.922761485889481	Junction	Caudate
chr18:62162330-62163530(-)	ENSG00000197563.9	ENSG00000197563	PIGN	-0.0647815923415469	-0.980667103395042	-0.703309935038757	0.482284649533375	0.922761485889481	Junction	Caudate
chr15:50747629-50748112(-)	ENSG00000138600.9	ENSG00000138600	SPPL2A	-0.0319705256260887	2.13372229848955	-0.703262775381907	0.482314000256394	0.92280651399755	Junction	Caudate
chr16:58509010-58509153(+)	ENSG00000103034.14	ENSG00000103034	NDRG4	-0.0276354868787706	5.54676855796911	-0.703249932510567	0.482321993434214	0.922810678336466	Junction	Caudate
chr1:150067951-150068629(+)	ENSG00000136631.12	ENSG00000136631	VPS45	0.0220232484611067	2.64398292244519	0.703236371337914	0.482330433748634	0.922815698056256	Junction	Caudate
chr3:158802316-158804318(+)	ENSG00000118855.18	ENSG00000118855	MFSD1	0.0367099689060173	0.592116149622148	0.703184294534219	0.482362846488011	0.922866582194601	Junction	Caudate
chr1:161543200-161544700(-)	ENSG00000203747.9	ENSG00000203747	FCGR3A	-0.0845347485149101	1.16877187165325	-0.703161012112737	0.482377337912742	0.92287858509323	Junction	Caudate
chr13:72772276-72772692(-)	ENSG00000083520.14	ENSG00000083520	DIS3	-0.0202408973227531	2.49888753628894	-0.703153208951997	0.482382194802482	0.92287858509323	Junction	Caudate
chr14:50456595-50462664(-)	ENSG00000012983.11	ENSG00000012983	MAP4K5	0.0351941837665678	2.46413906723203	0.70314617752588	0.48238657136742	0.92287858509323	Junction	Caudate
chr1:52692868-52698220(-)	ENSG00000162377.5	ENSG00000162377	COA7	0.0342170177671887	1.01711979173842	0.703089983695332	0.482421548826938	0.922933843015175	Junction	Caudate
chr2:238182187-238183652(-)	ENSG00000132323.8	ENSG00000132323	ILKAP	0.0208774411069139	3.53802841821173	0.703069056070433	0.482434575435332	0.922933843015175	Junction	Caudate
chr15:43763207-43765449(+)	ENSG00000167004.12	ENSG00000167004	PDIA3	-0.0218893024501166	4.44935333865763	-0.703053184299612	0.482444455105011	0.922933843015175	Junction	Caudate
chr2:95853862-95855265(-)	ENSG00000174501.14	ENSG00000174501	ANKRD36C	-0.0334845303085799	1.74862029463834	-0.703053118917362	0.482444495803598	0.922933843015175	Junction	Caudate
chr4:5866757-5888227(-)	ENSG00000072832.14	ENSG00000072832	CRMP1	0.0340816014504781	1.93116025983934	0.703035881103643	0.48245522591683	0.922933843015175	Junction	Caudate
chr4:15559258-15560530(+)	ENSG00000048342.15	ENSG00000048342	CC2D2A	0.062158216489798	-0.972296506031821	0.703028617639666	0.482459747282725	0.922933843015175	Junction	Caudate
chr17:13005102-13005752(-)	ENSG00000006744.18	ENSG00000006744	ELAC2	-0.0262755175925687	1.19893956771102	-0.703027798030399	0.482460257475099	0.922933843015175	Junction	Caudate
chr7:100096168-100097300(-)	ENSG00000166508.17	ENSG00000166508	MCM7	0.0326905603961463	1.76342220482263	0.703025008473242	0.482461993927643	0.922933843015175	Junction	Caudate
chr11:10800349-10800431(-)	ENSG00000110321.15	ENSG00000110321	EIF4G2	0.0160657243287971	5.13190399036221	0.703001527515463	0.482476610565186	0.922942144192277	Junction	Caudate
chr12:29341219-29341733(-)	ENSG00000087502.17	ENSG00000087502	ERGIC2	0.0224123315605163	3.15564658090683	0.702999346397112	0.482477968299595	0.922942144192277	Junction	Caudate
chr6:16585908-16657775(-)	ENSG00000124788.17	ENSG00000124788	ATXN1	-0.0217387102510203	4.57117053363336	-0.702956996724082	0.482504331155798	0.922942903333803	Junction	Caudate
chr15:48460318-48463081(-)	ENSG00000166147.13	ENSG00000166147	FBN1	0.0369589729438994	0.733617814314363	0.702954614766885	0.482505813957887	0.922942903333803	Junction	Caudate
chr1:31698173-31698482(-)	ENSG00000084636.17	ENSG00000084636	COL16A1	-0.0577481609900467	-0.0333709511754095	-0.702945752268899	0.482511331010231	0.922942903333803	Junction	Caudate
chr4:72298443-72303916(-)	ENSG00000156140.9	ENSG00000156140	ADAMTS3	0.0503005645599678	0.329706519863866	0.702931278671904	0.482520341138994	0.922942903333803	Junction	Caudate
chr15:42308319-42310282(+)	ENSG00000214013.9	ENSG00000214013	GANC	0.0473902371155164	-0.211180888263784	0.702928800487872	0.482521883871629	0.922942903333803	Junction	Caudate
chr13:46045065-46045390(-)	ENSG00000123200.16	ENSG00000123200	ZC3H13	0.0190278161313097	3.13052290051313	0.702924578839356	0.482524511961478	0.922942903333803	Junction	Caudate
chr11:114529025-114529933(+)				0.054198278482725	-0.509174067176848	0.702924352646664	0.482524652772738	0.922942903333803	Junction	Caudate
chr11:120325369-120327440(+)	ENSG00000181264.8	ENSG00000181264	TMEM136	0.0462322387711406	0.420198276366991	0.70292394752238	0.482524904973961	0.922942903333803	Junction	Caudate
chr4:48548794-48549472(-)	ENSG00000075539.13	ENSG00000075539	FRYL	0.0398068963807546	1.55712305727359	0.70291130100264	0.482532777823178	0.922946834669326	Junction	Caudate
chr8:13091433-13092611(-)	ENSG00000164741.14	ENSG00000164741	DLC1	0.022545287793557	3.42026660322256	0.702884802657086	0.48254927408912	0.922950502029909	Junction	Caudate
chr3:56627146-56627581(-)	ENSG00000163946.13	ENSG00000163946	FAM208A	0.0212493469540378	2.67289862300955	0.702870094842214	0.482558430417136	0.922950502029909	Junction	Caudate
chr17:44908143-44910614(-)	ENSG00000131095.11	ENSG00000131095	GFAP	-0.238860793128191	-3.15487312689526	-0.702868487777082	0.482559430898859	0.922950502029909	Junction	Caudate
chr6:132789838-132790176(-)	ENSG00000146409.10	ENSG00000146409	SLC18B1	-0.0353774697314829	2.26819758549656	-0.702859699398537	0.482564902142122	0.922950502029909	Junction	Caudate
chr4:3236255-3238446(+)	ENSG00000197386.10	ENSG00000197386	HTT	0.0273340660484618	2.47412213023771	0.702824701330003	0.482586690677521	0.922950502029909	Junction	Caudate
chr12:11554071-11555254(+)	ENSG00000247157.6	ENSG00000247157	LINC01252	-0.0695546058477348	-0.846444294367929	-0.702820635177156	0.48258922215245	0.922950502029909	Junction	Caudate
chr2:53949284-53970542(-)	ENSG00000068878.14	ENSG00000068878	PSME4	0.0497606428329122	-0.295460179450525	0.702806794556999	0.482597838996188	0.922950502029909	Junction	Caudate
chr2:38681487-38689812(+)	ENSG00000143891.16	ENSG00000143891	GALM	-0.0720440955151772	-1.45881282303806	-0.702804233197693	0.482599433647296	0.922950502029909	Junction	Caudate
chr1:155668778-155670319(-)	ENSG00000163374.19	ENSG00000163374	YY1AP1	-0.0254942387917171	1.74473903850952	-0.702802549281053	0.482600482021704	0.922950502029909	Junction	Caudate
chrX:119838528-119841075(-)	ENSG00000125351.11	ENSG00000125351	UPF3B	-0.0512718640598334	-0.118962626212121	-0.702801331056584	0.482601240465816	0.922950502029909	Junction	Caudate
chr2:55647454-55654899(-)	ENSG00000138035.14	ENSG00000138035	PNPT1	-0.0248033317432703	2.06344154096958	-0.702801006596407	0.482601442468855	0.922950502029909	Junction	Caudate
chr3:143021556-143022496(+)	ENSG00000163714.17	ENSG00000163714	U2SURP	-0.0199055300686605	2.88364176143443	-0.702796086727825	0.482604505495715	0.922950502029909	Junction	Caudate
chr16:304442-309972(-)	ENSG00000103126.14	ENSG00000103126	AXIN1	0.0374412021824019	0.0545797771464984	0.702760663979549	0.482626559411944	0.922975920947599	Junction	Caudate
chr3:155486207-155488027(-)	ENSG00000114805.16	ENSG00000114805	PLCH1	-0.0713638213896944	-1.04155373348126	-0.70275443703073	0.482630436316666	0.922975920947599	Junction	Caudate
chr2:224795090-224796315(-)	ENSG00000135905.18	ENSG00000135905	DOCK10	0.07500968065411	-1.32932928127053	0.702745068378415	0.482636269281213	0.922975920947599	Junction	Caudate
chr1:229540753-229542236(-)	ENSG00000135776.4	ENSG00000135776	ABCB10	0.0265642887761931	1.23227913714347	0.702721280390166	0.482651079961137	0.922975920947599	Junction	Caudate
chr12:122975868-122976653(+)	ENSG00000111325.16	ENSG00000111325	OGFOD2	-0.0477381112293509	-0.396131317535544	-0.702703662091792	0.482662049479725	0.922975920947599	Junction	Caudate
chr19:38469514-38473376(+)	ENSG00000196218.12	ENSG00000196218	RYR1	-0.0695015592893243	-1.20914993921101	-0.70268039347965	0.482676537209447	0.922975920947599	Junction	Caudate
chr17:5399651-5404098(-)	ENSG00000108559.11	ENSG00000108559	NUP88	-0.030881022915563	1.07081556253391	-0.702676750567302	0.482678805416456	0.922975920947599	Junction	Caudate
chr16:8923414-8930292(-)	ENSG00000187555.14	ENSG00000187555	USP7	0.0227895089278865	2.06866114411751	0.702674765796218	0.482680041208089	0.922975920947599	Junction	Caudate
chr16:70780940-70781868(-)	ENSG00000103043.14	ENSG00000103043	VAC14	0.0246337591997233	1.62532872579941	0.702674081483664	0.482680467286708	0.922975920947599	Junction	Caudate
chr19:10450653-10450828(+)	ENSG00000065989.15	ENSG00000065989	PDE4A	-0.0506591233429887	0.218781588943965	-0.702673415726773	0.482680881812073	0.922975920947599	Junction	Caudate
chr1:17580633-17587459(+)	ENSG00000074964.16	ENSG00000074964	ARHGEF10L	-0.029606819375776	1.55647915071506	-0.702671954829539	0.482681791422505	0.922975920947599	Junction	Caudate
chr2:112404176-112406296(-)	ENSG00000169629.11	ENSG00000169629	RGPD8	-0.0357571525305393	1.25798204149022	-0.702635737114131	0.482704342254715	0.922995848286238	Junction	Caudate
chr2:230877551-230878007(+)	ENSG00000135916.15	ENSG00000135916	ITM2C	-0.02013880700142	6.59046014263759	-0.702628358644907	0.482708936502899	0.922995848286238	Junction	Caudate
chr12:19130131-19132392(+)	ENSG00000052126.14	ENSG00000052126	PLEKHA5	-0.0290578011393064	1.39632475558819	-0.702624008144364	0.482711645379373	0.922995848286238	Junction	Caudate
chr16:89737906-89737975(+)	ENSG00000158805.11	ENSG00000158805	ZNF276	0.0327627173437605	1.61354658805563	0.702614676809592	0.482717455642958	0.922995848286238	Junction	Caudate
chr12:30656751-30661140(-)	ENSG00000133704.9	ENSG00000133704	IPO8	0.0250699760640736	2.09524572107497	0.702608499989496	0.482721301732455	0.922995848286238	Junction	Caudate
chr17:37051242-37056600(+)	ENSG00000275700.4	ENSG00000275700	AATF	0.0884125647956168	-0.886165027556212	0.702595481805346	0.482729407754425	0.923000223446375	Junction	Caudate
chr20:48630795-48632276(-)	ENSG00000124126.13	ENSG00000124126	PREX1	0.0379302935407053	3.40559595839438	0.702578914439808	0.482739723849596	0.923008824208959	Junction	Caudate
chr22:31685804-31688155(-)	ENSG00000183530.13	ENSG00000183530	PRR14L	0.026932454634261	1.48189008975869	0.702544890331498	0.482760910210502	0.923028525097378	Junction	Caudate
chr12:53052493-53053410(+)	ENSG00000111077.17	ENSG00000111077	TNS2	-0.0361046658596453	1.51723938467228	-0.702541540430961	0.48276299617655	0.923028525097378	Junction	Caudate
chr13:26012623-26019887(+)	ENSG00000132932.16	ENSG00000132932	ATP8A2	0.0421976786587311	1.12999915089425	0.702530967390939	0.482769579987108	0.923028525097378	Junction	Caudate
chr1:223759482-223761580(+)	ENSG00000162909.17	ENSG00000162909	CAPN2	-0.0225336219850669	3.24723051073411	-0.702524994018165	0.482773299615855	0.923028525097378	Junction	Caudate
chr1:207785683-207793518(+)	ENSG00000117335.19	ENSG00000117335	CD46	0.0283393798731391	2.56723851384009	0.702497480790693	0.482790432348239	0.923039511984476	Junction	Caudate
chr19:1621971-1622053(-)	ENSG00000071564.14	ENSG00000071564	TCF3	0.0685540971325343	-1.10380132952817	0.70249568752297	0.48279154904357	0.923039511984476	Junction	Caudate
chr9:92247552-92249857(-)	ENSG00000196305.17	ENSG00000196305	IARS	0.0241049355918681	2.94095515311323	0.702487194947052	0.482796837520057	0.923039511984476	Junction	Caudate
chr1:46708052-46716294(-)	ENSG00000159658.10	ENSG00000159658	EFCAB14	0.0177972406767153	3.83442718771626	0.702452256215733	0.482818594815278	0.923039511984476	Junction	Caudate
chr6:84221172-84226336(-)	ENSG00000135315.11	ENSG00000135315	CEP162	0.0587371667223512	-0.948588004760684	0.702449181873108	0.482820509317374	0.923039511984476	Junction	Caudate
chr1:156311196-156312040(-)	ENSG00000163468.14	ENSG00000163468	CCT3	0.0200438560672615	4.19957635467046	0.702446393038438	0.482822246027131	0.923039511984476	Junction	Caudate
chr6:31993826-31993915(+)	ENSG00000244731.7	ENSG00000244731	C4A	-0.0830313840403668	1.1086497339106	-0.702444564700776	0.482823384601979	0.923039511984476	Junction	Caudate
chr13:44979267-44979889(-)	ENSG00000083635.7	ENSG00000083635	NUFIP1	-0.0331475121751111	0.543482328833004	-0.702441021960792	0.482825590804007	0.923039511984476	Junction	Caudate
chr19:55134157-55137102(-)	ENSG00000105048.16	ENSG00000105048	TNNT1	0.0556886467671183	1.08949216780055	0.702411022481754	0.48284427286719	0.92305343807315	Junction	Caudate
chr12:121402808-121416158(+)	ENSG00000170633.16	ENSG00000170633	RNF34	-0.0807958105962933	-1.10078696333598	-0.702410639061013	0.482844511643572	0.92305343807315	Junction	Caudate
chr12:96554803-96564467(+)	ENSG00000188596.10	ENSG00000188596	CFAP54	-0.0985565878649441	-1.3547893958922	-0.702361565612183	0.482875072808025	0.923071315899878	Junction	Caudate
chr20:35699452-35699632(+)	ENSG00000125995.15	ENSG00000125995	ROMO1	0.0329989143195406	1.63268982485534	0.702352294034002	0.482880846929179	0.923071315899878	Junction	Caudate
chr16:28482673-28484005(-)	ENSG00000261832.6	ENSG00000261832	RP11-435I10.4	-0.0425107519107204	-0.0311059209108562	-0.702335593435509	0.482891247764706	0.923071315899878	Junction	Caudate
chr4:88398210-88404875(+)	ENSG00000138642.14	ENSG00000138642	HERC6	-0.0367021580458476	0.726313156575394	-0.702331940770727	0.482893522595608	0.923071315899878	Junction	Caudate
chr8:123347407-123348182(-)	ENSG00000156802.12	ENSG00000156802	ATAD2	0.0412565053712615	0.0824526716777714	0.702331346092399	0.482893892953891	0.923071315899878	Junction	Caudate
chr22:31623850-31625762(-)	ENSG00000241878.10	ENSG00000241878	PISD	-0.0574356811420148	-0.915062164797532	-0.702320452224954	0.482900677546756	0.923071315899878	Junction	Caudate
chr13:46345601-46349285(-)	ENSG00000102445.18	ENSG00000102445	KIAA0226L	0.0639296215364365	-1.12609910420584	0.702301017490846	0.482912781435955	0.923071315899878	Junction	Caudate
chr10:35013801-35016191(-)	ENSG00000108094.14	ENSG00000108094	CUL2	0.0239350404843694	2.28235597872266	0.702275790317461	0.482928493084224	0.923071315899878	Junction	Caudate
chr22:50675252-50676621(+)	ENSG00000251322.7	ENSG00000251322	SHANK3	0.036270505065778	2.99630404098759	0.702274140443029	0.482929520646501	0.923071315899878	Junction	Caudate
chr5:65650883-65652500(+)	ENSG00000113597.17	ENSG00000113597	TRAPPC13	0.0293393497032358	1.67321591149154	0.702251419751863	0.482943671496256	0.923071315899878	Junction	Caudate
chr9:94446937-94451455(+)	ENSG00000148110.15	ENSG00000148110	MFSD14B	-0.025402571468817	1.84932618101373	-0.702244432914486	0.482948023068043	0.923071315899878	Junction	Caudate
chr17:74349350-74350400(+)	ENSG00000196169.14	ENSG00000196169	KIF19	-0.083437979072492	-0.394391350101111	-0.702243878052428	0.482948368650508	0.923071315899878	Junction	Caudate
chr22:27336263-27379185(+)	ENSG00000230051.1	ENSG00000230051	CTA-929C8.8	0.106851364685699	-1.31851709795882	0.702235205701678	0.482953770032751	0.923071315899878	Junction	Caudate
chr2:241264606-241266793(-)	ENSG00000115677.16	ENSG00000115677	HDLBP	0.0140127066466438	4.37001676188215	0.70221141973385	0.48296858476685	0.923071315899878	Junction	Caudate
chr8:28835379-28837636(-)	ENSG00000104299.14	ENSG00000104299	INTS9	0.0349096201477815	0.549794766156911	0.702205746632419	0.482972118209773	0.923071315899878	Junction	Caudate
chrX:55722286-55729293(+)	ENSG00000083750.12	ENSG00000083750	RRAGB	0.0458618643595098	-0.323533393530885	0.702201927880377	0.482974496694904	0.923071315899878	Junction	Caudate
chr4:100415960-100417116(-)	ENSG00000164035.9	ENSG00000164035	EMCN	-0.0485072800908852	-0.0177484107797866	-0.702179052235687	0.482988744776679	0.923071315899878	Junction	Caudate
chr1:112689139-112689414(+)	ENSG00000155363.18	ENSG00000155363	MOV10	0.0439186784462263	-0.134940393710658	0.702176874682402	0.482990101076401	0.923071315899878	Junction	Caudate
chr10:77027892-77039527(-)	ENSG00000156113.21	ENSG00000156113	KCNMA1	0.0282888520385084	3.25877292932042	0.70217674137708	0.482990184106341	0.923071315899878	Junction	Caudate
chr6:30606857-30607839(-)	ENSG00000204569.9	ENSG00000204569	PPP1R10	0.0304007388336052	1.36302068238169	0.702170733904016	0.482993925901461	0.923071315899878	Junction	Caudate
chr22:43716973-43731698(-)	ENSG00000186976.14	ENSG00000186976	EFCAB6	-0.0322994824615489	1.49180541294046	-0.702158180860956	0.483001744700022	0.923071315899878	Junction	Caudate
chr2:230814115-230817753(+)	ENSG00000135932.10	ENSG00000135932	CAB39	0.0171651278148405	3.69756593646271	0.702156655837325	0.483002694582176	0.923071315899878	Junction	Caudate
chr3:101340212-101341645(-)	ENSG00000138468.15	ENSG00000138468	SENP7	0.0358237785594012	0.482324829163294	0.702152533815302	0.483005262045952	0.923071315899878	Junction	Caudate
chr1:215608173-215611824(+)	ENSG00000136636.12	ENSG00000136636	KCTD3	-0.0230685150597027	3.10571847632756	-0.702150818594188	0.483006330399564	0.923071315899878	Junction	Caudate
chr12:49103160-49103686(-)	ENSG00000139636.15	ENSG00000139636	LMBR1L	0.0355203473049491	0.476824012298346	0.702144234390091	0.483010431491075	0.923071315899878	Junction	Caudate
chr12:862271-871264(+)	ENSG00000060237.16	ENSG00000060237	WNK1	0.0256912416080945	3.30934726132958	0.702123921440325	0.483023083901644	0.923071315899878	Junction	Caudate
chr1:156147431-156154549(+)	ENSG00000196189.12	ENSG00000196189	SEMA4A	-0.0845197814885803	-0.575218068052569	-0.702123491215829	0.483023351879299	0.923071315899878	Junction	Caudate
chr1:36341974-36343363(-)	ENSG00000196182.10	ENSG00000196182	STK40	-0.046961209113462	0.248054683082752	-0.702099736818048	0.483038148112423	0.923071315899878	Junction	Caudate
chr10:96130119-96132585(+)	ENSG00000177853.14	ENSG00000177853	ZNF518A	-0.0578776082124756	-0.774018535077326	-0.702098001129725	0.483039229254509	0.923071315899878	Junction	Caudate
chr2:71402088-71403869(+)	ENSG00000075292.18	ENSG00000075292	ZNF638	0.0229354198274989	2.88359339961261	0.702070757678917	0.483056199087672	0.923071315899878	Junction	Caudate
chrX:153943719-153943894(-)	ENSG00000102032.12	ENSG00000102032	RENBP	-0.0332828935208958	0.839930261199392	-0.702060896789317	0.483062341475249	0.923071315899878	Junction	Caudate
chr19:20545977-20624796(-)	ENSG00000237440.8	ENSG00000237440	ZNF737	-0.158044964308904	-0.97109234287041	-0.702052012637576	0.483067875485368	0.923071315899878	Junction	Caudate
chr2:164494525-164497007(-)	ENSG00000115290.9	ENSG00000115290	GRB14	0.0551344832691986	-0.213003714694575	0.702035659119822	0.483078062314473	0.923071315899878	Junction	Caudate
chr20:35145019-35146824(-)	ENSG00000088298.12	ENSG00000088298	EDEM2	0.037663225756032	0.177402877927766	0.702031923319359	0.483080389411931	0.923071315899878	Junction	Caudate
chr2:182964809-182967215(-)	ENSG00000061676.14	ENSG00000061676	NCKAP1	-0.020197954761853	5.06790539406803	-0.702029174770916	0.48308210153621	0.923071315899878	Junction	Caudate
chr7:112784954-112790159(-)	ENSG00000146802.12	ENSG00000146802	TMEM168	-0.0359496016180199	0.409219226112323	-0.702023997705621	0.483085326439849	0.923071315899878	Junction	Caudate
chr18:23556665-23557116(-)	ENSG00000141458.12	ENSG00000141458	NPC1	0.0902296325174523	-1.00854435511615	0.702020195190378	0.483087695114618	0.923071315899878	Junction	Caudate
chr2:74423532-74423854(+)	ENSG00000005448.16	ENSG00000005448	WDR54	-0.0332109708192507	1.6424949073414	-0.702017782758188	0.483089197877758	0.923071315899878	Junction	Caudate
chr11:119131983-119132495(+)	ENSG00000172273.12	ENSG00000172273	HINFP	0.03130529857763	0.870747786027953	0.702013766222879	0.4830916998817	0.923071315899878	Junction	Caudate
chr1:6582300-6585918(+)	ENSG00000204859.12	ENSG00000204859	ZBTB48	-0.0596445360518959	-1.17214959368042	-0.701995108662439	0.483103322252273	0.923071315899878	Junction	Caudate
chr17:59070948-59075646(-)	ENSG00000108395.13	ENSG00000108395	TRIM37	-0.0231029735004302	3.13104673312961	-0.701990926323019	0.483105927581569	0.923071315899878	Junction	Caudate
chr2:63914288-63916899(-)	ENSG00000143952.19	ENSG00000143952	VPS54	-0.0312848721323646	0.882977891525761	-0.701982807231435	0.483110985276911	0.923071315899878	Junction	Caudate
chr12:57395819-57430719(-)	ENSG00000179912.20	ENSG00000179912	R3HDM2	-0.048751919536976	-0.385596393700863	-0.701965172716064	0.48312197059622	0.923071315899878	Junction	Caudate
chr11:102227582-102229701(+)	ENSG00000137693.13	ENSG00000137693	YAP1	-0.0349942751544619	1.87669121741422	-0.701962994830497	0.483123327306878	0.923071315899878	Junction	Caudate
chrX:24733817-24735398(+)	ENSG00000101868.10	ENSG00000101868	POLA1	0.0520395153429444	-0.566469757033097	0.701956514062308	0.483127364504316	0.923071315899878	Junction	Caudate
chr3:19395312-19438163(+)	ENSG00000183960.8	ENSG00000183960	KCNH8	0.0459047445515993	1.77111949142135	0.701938828191289	0.483138382019139	0.923071315899878	Junction	Caudate
chr10:24586107-24589270(-)	ENSG00000107863.17	ENSG00000107863	ARHGAP21	0.025045612873209	3.80573596852556	0.701924052559141	0.483147586688964	0.923071315899878	Junction	Caudate
chr12:132822312-132828326(-)	ENSG00000090615.13	ENSG00000090615	GOLGA3	0.0572043563769399	-0.221733542908154	0.701915893594253	0.483152669461901	0.923071315899878	Junction	Caudate
chr5:88943123-88947807(+)	ENSG00000248309.6	ENSG00000248309	MEF2C-AS1	-0.0461913665091888	0.735848966502952	-0.701915265528256	0.483153060728042	0.923071315899878	Junction	Caudate
chr9:136472112-136474048(-)	ENSG00000148396.18	ENSG00000148396	SEC16A	0.0342515718865334	0.825243044365086	0.701894334473229	0.483166100241757	0.923071315899878	Junction	Caudate
chr13:112486152-112489580(-)	ENSG00000126216.13	ENSG00000126216	TUBGCP3	-0.0381954050582664	0.355909830929722	-0.701894069235751	0.483166265479176	0.923071315899878	Junction	Caudate
chr3:133659151-133661043(-)	ENSG00000163781.12	ENSG00000163781	TOPBP1	0.0401119291137358	0.190461002246637	0.701877897216146	0.483176340368375	0.923071315899878	Junction	Caudate
chr17:38010718-38011430(+)	ENSG00000274419.6	ENSG00000274419	TBC1D3D	-0.0732554285149319	-0.876781771795614	-0.701874879019584	0.48317822066544	0.923071315899878	Junction	Caudate
chr10:95491121-95560798(-)	ENSG00000095637.21	ENSG00000095637	SORBS1	0.0858871103471082	-1.59003319840121	0.70186838242097	0.483182267975116	0.923071315899878	Junction	Caudate
chr19:18160564-18160918(+)	ENSG00000105647.15	ENSG00000105647	PIK3R2	-0.0406862280893873	1.57652505824267	-0.701864149529557	0.483184905029978	0.923071315899878	Junction	Caudate
chr6:152471766-152472300(-)	ENSG00000131018.22	ENSG00000131018	SYNE1	-0.0243902876169619	3.32802506405397	-0.701853397821877	0.483191603286451	0.923071315899878	Junction	Caudate
chr17:75592081-75592237(+)	ENSG00000266714.6	ENSG00000266714	MYO15B	0.0620511066625222	0.256411926607391	0.701847861521964	0.483195052391475	0.923071315899878	Junction	Caudate
chrX:155077290-155078615(+)	ENSG00000185515.14	ENSG00000185515	BRCC3	0.0374665785556793	0.56024610200491	0.7018450339594	0.483196813963113	0.923071315899878	Junction	Caudate
chr11:61302752-61303045(-)	ENSG00000167986.13	ENSG00000167986	DDB1	-0.0185944741767253	3.34601054055654	-0.701844506762996	0.48319714240689	0.923071315899878	Junction	Caudate
chr11:94467894-94470470(-)	ENSG00000020922.12	ENSG00000020922	MRE11A	-0.0380963719508393	0.678516875039278	-0.70183271642671	0.483204487827516	0.923072580207421	Junction	Caudate
chr19:49103588-49104633(+)	ENSG00000104852.14	ENSG00000104852	SNRNP70	0.0620311151492654	-0.22795588048432	0.701824766296306	0.483209440820841	0.923072580207421	Junction	Caudate
chr15:41466253-41470256(+)	ENSG00000137815.14	ENSG00000137815	RTF1	-0.0245128375394031	2.86388913707499	-0.701770381474985	0.48324332373132	0.923125846535988	Junction	Caudate
chr14:39279538-39291018(+)	ENSG00000258941.3	ENSG00000258941	RP11-407N17.3	-0.0263523060099728	1.51154344700008	-0.701755691552284	0.483252476090446	0.923125846535988	Junction	Caudate
chr3:121702596-121714860(-)	ENSG00000173230.15	ENSG00000173230	GOLGB1	-0.0187895888382366	2.9228491998092	-0.701751992840593	0.483254780537998	0.923125846535988	Junction	Caudate
chr6:159785998-159787742(-)	ENSG00000120438.11	ENSG00000120438	TCP1	0.0206757507899415	4.04768733562362	0.701711428713017	0.48328005402941	0.923136487886391	Junction	Caudate
chr13:27069385-27071070(-)	ENSG00000152484.13	ENSG00000152484	USP12	0.0272649596427149	2.09550190473413	0.701700212766301	0.483287042255378	0.923136487886391	Junction	Caudate
chr17:31367279-31374012(+)	ENSG00000196712.16	ENSG00000196712	NF1	0.0654465467230202	-1.31038069819672	0.701699502593873	0.483287484738417	0.923136487886391	Junction	Caudate
chr1:70270957-70274719(-)	ENSG00000118454.12	ENSG00000118454	ANKRD13C	0.0232668882830953	1.74769857291358	0.701697707191503	0.483288603390404	0.923136487886391	Junction	Caudate
chr10:70324031-70340552(-)	ENSG00000172731.13	ENSG00000172731	LRRC20	-0.0361116683722157	0.950708364818178	-0.701696356823514	0.483289444758071	0.923136487886391	Junction	Caudate
chr6:26383916-26385014(+)	ENSG00000124508.16	ENSG00000124508	BTN2A2	0.0689016089490845	-0.847456164012911	0.701677388691675	0.483301263230424	0.923137738568578	Junction	Caudate
chr11:117282537-117282745(+)	ENSG00000167257.10	ENSG00000167257	RNF214	0.0291233852502216	0.900504478777482	0.701676628414021	0.483301736939843	0.923137738568578	Junction	Caudate
chr15:42187857-42189113(-)	ENSG00000166887.15	ENSG00000166887	VPS39	-0.0191409097833228	2.59886219030976	-0.701663594864307	0.483309857848231	0.923138994770322	Junction	Caudate
chr2:218344571-218344807(+)	ENSG00000127838.13	ENSG00000127838	PNKD	0.0379230625042812	2.80261152851643	0.701651757852178	0.483317233285702	0.923138994770322	Junction	Caudate
chrX:106632734-106632931(+)	ENSG00000147231.13	ENSG00000147231	CXorf57	0.0424065130292716	0.184665938537164	0.701647557034835	0.483319850757058	0.923138994770322	Junction	Caudate
chr10:92192637-92239345(-)	ENSG00000107864.14	ENSG00000107864	CPEB3	0.0345560693833991	0.92053341368832	0.70162587166065	0.483333362737535	0.923153688701602	Junction	Caudate
chr15:30407993-30408187(-)	ENSG00000186399.10	ENSG00000186399	GOLGA8R	0.0670029073471009	-0.641449913486776	0.701616137961453	0.483339427793363	0.923154159025065	Junction	Caudate
chr14:49582978-49586612(+)				-0.124668135066123	2.40578785199731	-0.701560756598505	0.483373936640825	0.923208954904135	Junction	Caudate
chr3:134552013-134561376(+)	ENSG00000182923.16	ENSG00000182923	CEP63	0.0351816028016924	0.623748744175178	0.701542321945272	0.483385423810818	0.923219780268774	Junction	Caudate
chr4:48897858-48899828(-)	ENSG00000145247.11	ENSG00000145247	OCIAD2	0.0328112314099127	2.13929689506987	0.70152337109451	0.483397232793605	0.92322425345053	Junction	Caudate
chr3:15766313-15795222(-)	ENSG00000206560.11	ENSG00000206560	ANKRD28	-0.0208995302663853	2.60697047590248	-0.701506162153624	0.483407956463491	0.92322425345053	Junction	Caudate
chr5:173951939-173953090(+)	ENSG00000113742.12	ENSG00000113742	CPEB4	-0.0179262692951239	3.89783345921625	-0.701490007671308	0.483418023170479	0.92322425345053	Junction	Caudate
chr7:96208978-96234801(-)	ENSG00000004864.13	ENSG00000004864	SLC25A13	-0.0488520168032675	0.327807564330126	-0.701478241348503	0.483425355456539	0.92322425345053	Junction	Caudate
chr9:128947752-128949188(+)	ENSG00000095319.14	ENSG00000095319	NUP188	0.0488388800608494	-0.250401241542915	0.70147817726197	0.483425395392783	0.92322425345053	Junction	Caudate
chr16:53700731-53703802(-)	ENSG00000103494.12	ENSG00000103494	RPGRIP1L	0.0337640313640706	0.634943557237334	0.701476387006712	0.483426511011229	0.92322425345053	Junction	Caudate
chr2:97927488-97995475(-)	ENSG00000075568.16	ENSG00000075568	TMEM131	0.0390059551893266	0.655518030194952	0.701441879481127	0.483448015052418	0.92322425345053	Junction	Caudate
chr7:82845486-82846566(-)	ENSG00000186472.19	ENSG00000186472	PCLO	0.0416718284303423	2.13237369968734	0.701428528877262	0.483456334882824	0.92322425345053	Junction	Caudate
chr2:217906386-217907209(-)	ENSG00000079308.16	ENSG00000079308	TNS1	-0.033449492619834	2.42942781507663	-0.70142830652763	0.483456473447347	0.92322425345053	Junction	Caudate
chr12:49557260-49557353(+)	ENSG00000135519.6	ENSG00000135519	KCNH3	0.0419253018793334	2.81005535640709	0.701420775710391	0.483461166537795	0.92322425345053	Junction	Caudate
chr15:34910314-34915037(-)	ENSG00000021776.10	ENSG00000021776	AQR	-0.0247460874059055	1.62380791593999	-0.701406191998893	0.48347025495496	0.92322425345053	Junction	Caudate
chrX:153932116-153932315(-)	ENSG00000089820.15	ENSG00000089820	ARHGAP4	-0.0220384792260428	2.31013463080623	-0.701401524518378	0.483473163699885	0.92322425345053	Junction	Caudate
chr19:55661831-55662501(+)	ENSG00000063244.12	ENSG00000063244	U2AF2	-0.0836640794966919	-1.58922316279297	-0.70139747531377	0.483475687146821	0.92322425345053	Junction	Caudate
chr6:24412396-24415032(+)	ENSG00000124532.14	ENSG00000124532	MRS2	0.0241506386679079	1.80712636864036	0.70139401388309	0.483477844301257	0.92322425345053	Junction	Caudate
chr5:65812392-65822780(+)	ENSG00000123213.22	ENSG00000123213	NLN	0.0301364801850798	1.09291357305176	0.701390463994053	0.483480056588153	0.92322425345053	Junction	Caudate
chr11:62834332-62834426(-)	ENSG00000133316.15	ENSG00000133316	WDR74	0.025675364367915	1.63589479482138	0.701388659444498	0.483481181183541	0.92322425345053	Junction	Caudate
chr16:15636343-15639089(-)	ENSG00000166783.20	ENSG00000166783	KIAA0430	-0.0205579524509584	2.77564321760908	-0.701379814804584	0.483486693184266	0.92322425345053	Junction	Caudate
chr8:11847823-11848066(-)	ENSG00000164733.20	ENSG00000164733	CTSB	0.0251408983884994	5.08469941289521	0.701359917263331	0.483499093504665	0.923236819937594	Junction	Caudate
chr1:120453445-120453908(+)	ENSG00000270231.3	ENSG00000270231	NBPF8	0.0686782191312601	0.0646439398071428	0.701348881903425	0.483505970911433	0.923238470264337	Junction	Caudate
chr11:73407644-73409486(-)	ENSG00000054965.10	ENSG00000054965	FAM168A	-0.0208393508638647	3.11943741501448	-0.701339855310868	0.483511596462987	0.923238470264337	Junction	Caudate
chrX:48993579-48997249(-)	ENSG00000068400.13	ENSG00000068400	GRIPAP1	-0.0204916729671836	3.08555814194351	-0.70129121358003	0.483541911568451	0.923277327642696	Junction	Caudate
chr15:40464021-40464470(+)	ENSG00000140320.11	ENSG00000140320	BAHD1	0.0306307162470252	0.99553737137357	0.701288527368606	0.48354358573277	0.923277327642696	Junction	Caudate
chr4:82504668-82561905(-)	ENSG00000249242.7	ENSG00000249242	TMEM150C	-0.0428823045033051	0.0636231177677485	-0.701252264426385	0.483566186691746	0.923308949787168	Junction	Caudate
chr17:80386892-80388611(+)	ENSG00000173821.19	ENSG00000173821	RNF213	-0.0365054122596152	1.41660468664273	-0.70124327956272	0.483571786616865	0.923308949787168	Junction	Caudate
chr10:80078787-80081840(+)	ENSG00000133678.13	ENSG00000133678	TMEM254	0.0442765821669436	0.403448942613774	0.701223539578112	0.48358408992547	0.923314620715415	Junction	Caudate
chr1:108800306-108807400(+)	ENSG00000116266.10	ENSG00000116266	STXBP3	0.0296587001846206	3.32771155704333	0.701219839095188	0.483586396338518	0.923314620715415	Junction	Caudate
chr19:14716239-14716993(+)	ENSG00000160961.11	ENSG00000160961	ZNF333	0.0410459598024679	0.318479678535023	0.701198423428662	0.483599744274247	0.923327499145358	Junction	Caudate
chr20:37840200-37842338(+)	ENSG00000132792.18	ENSG00000132792	CTNNBL1	-0.0225858968589146	1.80818702737233	-0.701190342137192	0.483604781225865	0.923327499145358	Junction	Caudate
chr3:113326641-113327615(-)	ENSG00000206530.9	ENSG00000206530	CFAP44	-0.0737393519227084	-0.466458205046815	-0.701154926735666	0.483626855468399	0.923339082455912	Junction	Caudate
chr1:23089054-23091189(-)	ENSG00000169641.13	ENSG00000169641	LUZP1	0.0291025367437583	2.5232417570629	0.701146525061226	0.483632092270581	0.923339082455912	Junction	Caudate
chr3:142318695-142318789(-)	ENSG00000114127.10	ENSG00000114127	XRN1	-0.0356119515975659	0.634208084793159	-0.70113903634277	0.483636760049151	0.923339082455912	Junction	Caudate
chr5:36116594-36117734(-)	ENSG00000164187.6	ENSG00000164187	LMBRD2	-0.0253008669973334	2.6029707226897	-0.701134623096091	0.483639510872868	0.923339082455912	Junction	Caudate
chr6:146304847-146352249(+)	ENSG00000152822.13	ENSG00000152822	GRM1	0.0484930765811055	0.399854525316448	0.701130730198405	0.483641937364583	0.923339082455912	Junction	Caudate
chr8:100948901-100951928(-)	ENSG00000164924.17	ENSG00000164924	YWHAZ	0.0253462551383888	5.63031563111953	0.701124584630603	0.483645767987197	0.923339082455912	Junction	Caudate
chr3:52346771-52347823(+)	ENSG00000114841.17	ENSG00000114841	DNAH1	-0.080052888293853	-1.57253333997546	-0.701097600951644	0.483662587505939	0.923350712049948	Junction	Caudate
chr14:88857278-88861221(+)	ENSG00000165533.18	ENSG00000165533	TTC8	-0.0289591771384951	1.39755414340216	-0.701096137566163	0.483663499675303	0.923350712049948	Junction	Caudate
chr14:81486455-81487389(-)	ENSG00000071537.13	ENSG00000071537	SEL1L	-0.0210627461794201	3.07464625983377	-0.701079728085098	0.483673728230949	0.923359128126685	Junction	Caudate
chr8:10207902-10210754(+)	ENSG00000175806.14	ENSG00000175806	MSRA	-0.0710790445761811	-1.31911727501028	-0.701054280599846	0.483689590697413	0.923372990124825	Junction	Caudate
chr2:44705538-44706286(+)	ENSG00000143919.14	ENSG00000143919	CAMKMT	0.0609286100854721	-0.522179199231759	0.701045099883617	0.483695313485809	0.923372990124825	Junction	Caudate
chr3:47825248-47827346(+)	ENSG00000132153.14	ENSG00000132153	DHX30	0.0425965948730356	0.551601777170115	0.70103614876198	0.483700893192201	0.923372990124825	Junction	Caudate
chr15:34359746-34360110(-)	ENSG00000176454.13	ENSG00000176454	LPCAT4	0.0419600919792362	2.62234685976634	0.701024947499233	0.483707875579654	0.923372990124825	Junction	Caudate
chr3:3799920-3844363(+)	ENSG00000175928.5	ENSG00000175928	LRRN1	0.0494546440673135	1.01562136569321	0.701021394523179	0.483710090364223	0.923372990124825	Junction	Caudate
chr6:161360206-161386793(-)	ENSG00000185345.18	ENSG00000185345	PARK2	0.0362869561548989	1.46665112023298	0.700999156806969	0.48372395260134	0.923388341718235	Junction	Caudate
chr5:140436258-140438502(+)	ENSG00000131503.20	ENSG00000131503	ANKHD1	0.0670726270355433	-1.17846804902437	0.700979453154251	0.483736235370127	0.923400677906302	Junction	Caudate
chr22:19199842-19201328(-)	ENSG00000070371.15	ENSG00000070371	CLTCL1	-0.0620518040959277	-1.23659601610639	-0.700956231251861	0.483750711546644	0.923413207898931	Junction	Caudate
chr13:45496313-45503243(+)	ENSG00000136152.14	ENSG00000136152	COG3	0.0270788240425221	1.40263664790657	0.700940209499773	0.48376069939784	0.923413207898931	Junction	Caudate
chr22:27143530-27146723(+)	ENSG00000231405.1	ENSG00000231405		0.0641584633301037	-0.799930889162417	0.700934692075408	0.483764138948632	0.923413207898931	Junction	Caudate
chr4:112861136-112904454(+)	ENSG00000145362.17	ENSG00000145362	ANK2	0.0471799369205165	0.919158700575891	0.700929877540708	0.483767140330362	0.923413207898931	Junction	Caudate
chr8:123250321-123267272(-)	ENSG00000165156.14	ENSG00000165156	ZHX1	0.0703401178340731	-1.18481004538073	0.700918969814228	0.483773940246374	0.923413207898931	Junction	Caudate
chr12:121233093-121233522(+)	ENSG00000135124.14	ENSG00000135124	P2RX4	0.0522307101311356	-0.419370725310388	0.700911235045592	0.483778762160572	0.923413207898931	Junction	Caudate
chr3:136328858-136329904(+)	ENSG00000114054.13	ENSG00000114054	PCCB	-0.0262102959663754	2.55372200313772	-0.700903567043142	0.483783542478054	0.923413207898931	Junction	Caudate
chr19:50686813-50687581(-)	ENSG00000161681.15	ENSG00000161681	SHANK1	0.0620006255913133	-0.849000938209162	0.700871748637516	0.483803378698663	0.923427020011766	Junction	Caudate
chr12:49646754-49646885(-)	ENSG00000161791.13	ENSG00000161791	FMNL3	-0.0587850060142049	-0.850334479399991	-0.700844819390636	0.483820167267517	0.923427020011766	Junction	Caudate
chr4:185310817-185320732(+)	ENSG00000109762.15	ENSG00000109762	SNX25	0.0343864946212379	1.03641934559055	0.700842383452902	0.483821685926021	0.923427020011766	Junction	Caudate
chr9:132288652-132295871(-)	ENSG00000107290.13	ENSG00000107290	SETX	0.0181644799687197	2.70632158656016	0.700839992535744	0.483823176519467	0.923427020011766	Junction	Caudate
chr2:241572761-241572801(+)				0.121814233920496	-1.55228311356958	0.700831775016742	0.483828299668767	0.923427020011766	Junction	Caudate
chr16:16361437-16362335(+)	ENSG00000227827.3	ENSG00000227827	RP11-958N24.2	-0.110346998473144	-1.54293793771801	-0.700827248635964	0.483831121618823	0.923427020011766	Junction	Caudate
chr1:205058066-205058180(+)	ENSG00000184144.10	ENSG00000184144	CNTN2	0.0496218724668791	3.64025201662363	0.700805639918605	0.483844593591978	0.923427020011766	Junction	Caudate
chr11:6481853-6482044(+)	ENSG00000132286.11	ENSG00000132286	TIMM10B	0.0279762758462233	2.13824111563011	0.700801259913295	0.483847324334901	0.923427020011766	Junction	Caudate
chr8:89964508-89970363(-)	ENSG00000104320.13	ENSG00000104320	NBN	-0.0190342850127874	2.54527161181936	-0.700793211098225	0.48385234244312	0.923427020011766	Junction	Caudate
chr9:14989341-14990227(-)	ENSG00000232000.2	ENSG00000232000	CLCN3P1	0.0516433534065315	-0.217560485133061	0.700787720209579	0.483855765804707	0.923427020011766	Junction	Caudate
chrX:149483215-149490313(-)	ENSG00000010404.17	ENSG00000010404	IDS	-0.199461251622883	-2.449553178118	-0.700782193479193	0.483859211525585	0.923427020011766	Junction	Caudate
chr8:85141518-85145388(+)	ENSG00000133739.15	ENSG00000133739	LRRCC1	0.0406122746274567	0.86551323720284	0.70074520635065	0.48388227203571	0.923427020011766	Junction	Caudate
chr1:192576836-192578221(+)	ENSG00000090104.11	ENSG00000090104	RGS1	-0.19094885964118	-1.21330359653381	-0.700736781142028	0.483887525017271	0.923427020011766	Junction	Caudate
chr17:81120084-81120200(-)	ENSG00000181409.11	ENSG00000181409	AATK	0.0436912229132225	2.81486295839792	0.700732724611072	0.483890054209909	0.923427020011766	Junction	Caudate
chr9:72931020-72940147(-)	ENSG00000165092.12	ENSG00000165092	ALDH1A1	0.0341533496182488	3.96402304999546	0.700732069232008	0.48389046283064	0.923427020011766	Junction	Caudate
chr19:42022057-42022240(-)	ENSG00000105737.9	ENSG00000105737	GRIK5	0.0378081606099723	2.22117102841809	0.700716121269636	0.483900406245616	0.923427020011766	Junction	Caudate
chr11:47847960-47848218(-)	ENSG00000030066.13	ENSG00000030066	NUP160	0.0458581658176607	0.210346324115251	0.70070922988153	0.483904703000219	0.923427020011766	Junction	Caudate
chr7:100211995-100213046(-)	ENSG00000239521.7	ENSG00000239521	GATS	0.0364708653729641	2.16402293112459	0.700706961675985	0.483906117222403	0.923427020011766	Junction	Caudate
chr9:110514107-110546114(-)	ENSG00000165124.17	ENSG00000165124	SVEP1	0.0805118613275064	-0.213562521308556	0.700698169609602	0.483911599081659	0.923427020011766	Junction	Caudate
chr12:32705864-32707366(+)	ENSG00000087470.17	ENSG00000087470	DNM1L	0.0469372480871843	0.815074347256451	0.700692058888587	0.483915409140208	0.923427020011766	Junction	Caudate
chr14:77449358-77449713(-)	ENSG00000151445.15	ENSG00000151445	VIPAS39	0.0261319789324367	1.15101302614738	0.700690235640774	0.483916545945544	0.923427020011766	Junction	Caudate
chr5:178142729-178142851(+)	ENSG00000145916.18	ENSG00000145916	RMND5B	0.0263003375789525	1.65802055706219	0.70067499289955	0.483926049937904	0.923427020011766	Junction	Caudate
chr16:57173870-57185824(-)	ENSG00000172775.16	ENSG00000172775	FAM192A	0.0411373013957502	0.488559113180667	0.70067152053148	0.483928215006233	0.923427020011766	Junction	Caudate
chr7:38426987-38429841(-)	ENSG00000078053.16	ENSG00000078053	AMPH	-0.0377765156056486	1.18990140613861	-0.700667901600151	0.483930471464345	0.923427020011766	Junction	Caudate
chr16:30026844-30029431(-)	ENSG00000149926.13	ENSG00000149926	FAM57B	-0.0554849274493955	0.132865032996228	-0.70065750276921	0.483936955323715	0.923428285749941	Junction	Caudate
chr6:31150566-31150724(-)	ENSG00000204536.13	ENSG00000204536	CCHCR1	-0.0349107018486106	0.649772888969682	-0.700642527354364	0.483946292849125	0.923434996638526	Junction	Caudate
chr20:62860309-62860829(-)	ENSG00000101190.12	ENSG00000101190	TCFL5	0.0644889322151032	-0.196862774457501	0.700619384849859	0.483960722941078	0.923444130236343	Junction	Caudate
chr9:133806182-133807257(-)	ENSG00000160293.16	ENSG00000160293	VAV2	0.0661399084472036	-1.08761821209365	0.700616180802507	0.483962720785572	0.923444130236343	Junction	Caudate
chr1:243169755-243172696(-)	ENSG00000143702.15	ENSG00000143702	CEP170	0.0229853647740872	3.06190646622256	0.700590052006891	0.483979013243769	0.923453461955799	Junction	Caudate
chr17:67218823-67239432(-)	ENSG00000198265.11	ENSG00000198265	HELZ	0.0199686025355558	2.2458916514562	0.700589667846014	0.483979252787273	0.923453461955799	Junction	Caudate
chr7:120973244-120974727(+)	ENSG00000071243.15	ENSG00000071243	ING3	-0.0306656384964531	0.9459291381848	-0.700568584366433	0.483992399489317	0.923467440125319	Junction	Caudate
chr14:52784665-52791427(-)	ENSG00000100522.8	ENSG00000100522	GNPNAT1	-0.0361590293479052	0.0757306234968416	-0.700516398497742	0.484024941067436	0.923487022197431	Junction	Caudate
chr18:10773630-10774005(-)	ENSG00000154864.11	ENSG00000154864	PIEZO2	0.114955726968458	-1.16006029170968	0.700514116866126	0.484026363853214	0.923487022197431	Junction	Caudate
chr16:88658721-88663010(-)	ENSG00000167508.11	ENSG00000167508	MVD	0.0430369310953702	1.03199412544542	0.700502390301478	0.484033676370832	0.923487022197431	Junction	Caudate
chr11:66340871-66340966(-)	ENSG00000174744.13	ENSG00000174744	BRMS1	0.0278445557624513	1.38243605629517	0.700463816078081	0.484057731127934	0.923487022197431	Junction	Caudate
chr13:49541007-49541675(-)	ENSG00000136144.11	ENSG00000136144	RCBTB1	-0.0311705222837483	2.35132863722558	-0.700446535086039	0.484068507708046	0.923487022197431	Junction	Caudate
chr1:24650087-24651408(+)	ENSG00000133226.16	ENSG00000133226	SRRM1	-0.0263285639922116	2.03067645948988	-0.700441675440093	0.484071538249948	0.923487022197431	Junction	Caudate
chr3:136103377-136106215(+)	ENSG00000073711.10	ENSG00000073711	PPP2R3A	-0.0399764802000654	0.761783444567665	-0.700439317983114	0.484073008396192	0.923487022197431	Junction	Caudate
chr9:129829304-129829404(-)	ENSG00000136819.15	ENSG00000136819	C9orf78	-0.0177789468510394	3.09513981017932	-0.700425882385264	0.484081387086998	0.923487022197431	Junction	Caudate
chr18:70134542-70135183(-)	ENSG00000176225.12	ENSG00000176225	RTTN	0.0340015898757579	1.02520971100695	0.700421235299506	0.484084285115211	0.923487022197431	Junction	Caudate
chr9:78265907-78266441(+)	ENSG00000148019.12	ENSG00000148019	CEP78	0.0394229336561968	0.645083925355209	0.700407228671224	0.484093020023829	0.923487022197431	Junction	Caudate
chr6:47596027-47599300(+)	ENSG00000198087.7	ENSG00000198087	CD2AP	0.0386287719792164	0.456645539718887	0.700404586844692	0.484094667547245	0.923487022197431	Junction	Caudate
chr9:121023520-121025453(-)	ENSG00000106804.7	ENSG00000106804	C5	0.0493271863260642	-0.190234891523627	0.70040142995113	0.484096636286137	0.923487022197431	Junction	Caudate
chr15:44598374-44598630(-)	ENSG00000104133.14	ENSG00000104133	SPG11	0.0296625019480617	1.50723400561464	0.700398572912536	0.484098418029723	0.923487022197431	Junction	Caudate
chr5:37001079-37002661(+)	ENSG00000164190.16	ENSG00000164190	NIPBL	0.0275908335151345	1.76460541396869	0.700395505007058	0.484100331280835	0.923487022197431	Junction	Caudate
chr5:9197304-9201954(-)	ENSG00000112902.11	ENSG00000112902	SEMA5A	-0.0418665812771855	0.577220049546534	-0.700391907044237	0.484102575099136	0.923487022197431	Junction	Caudate
chr7:2700756-2702721(+)	ENSG00000174945.13	ENSG00000174945	AMZ1	0.060708752596074	-0.385825726155179	0.700390755193941	0.484103293435374	0.923487022197431	Junction	Caudate
chr10:91981793-91982082(+)	ENSG00000095564.13	ENSG00000095564	BTAF1	0.0227895846520832	1.83049110241016	0.70038939460718	0.484104141948102	0.923487022197431	Junction	Caudate
chr16:14584423-14584748(-)	ENSG00000140694.16	ENSG00000140694	PARN	-0.021730685562382	2.22092679661737	-0.700371224603057	0.484115473519006	0.923487022197431	Junction	Caudate
chr22:38128431-38129453(-)	ENSG00000184381.18	ENSG00000184381	PLA2G6	-0.0603822151787421	-0.349921382202157	-0.70036953390878	0.484116527913676	0.923487022197431	Junction	Caudate
chr5:179617650-179617798(-)	ENSG00000169045.17	ENSG00000169045	HNRNPH1	0.0190264739100913	3.62998286775282	0.700363826005781	0.484120087633605	0.923487022197431	Junction	Caudate
chr5:81489310-81615472(-)	ENSG00000145687.16	ENSG00000145687	SSBP2	0.0527197194379356	-0.30691589152131	0.700355738549872	0.484125131380361	0.923487022197431	Junction	Caudate
chr10:4972750-4975850(+)	ENSG00000187134.13	ENSG00000187134	AKR1C1	0.0538964850082757	1.35927432816722	0.700346773470565	0.484130722490908	0.923487022197431	Junction	Caudate
chr1:151262302-151263913(+)	ENSG00000159352.15	ENSG00000159352	PSMD4	-0.0160889866375667	4.05416186117158	-0.700333772617543	0.484138830591664	0.923491385001774	Junction	Caudate
chr12:54950391-54956753(-)	ENSG00000135426.15	ENSG00000135426	TESPA1	0.0849389269270574	1.67819126365098	0.700278761352833	0.484173139687596	0.923532419708604	Junction	Caudate
chr2:233467204-233468422(+)	ENSG00000077044.10	ENSG00000077044	DGKD	-0.0355729916442005	0.826399713258264	-0.700278050606011	0.484173582970574	0.923532419708604	Junction	Caudate
chr13:46042276-46044954(-)	ENSG00000123200.16	ENSG00000123200	ZC3H13	-0.0190156905486388	3.41422637296935	-0.700271278660336	0.484177806550666	0.923532419708604	Junction	Caudate
chr12:81457867-81597951(-)	ENSG00000139220.16	ENSG00000139220	PPFIA2	-0.0807464383507196	-1.18051408421899	-0.700243340161353	0.484195231664475	0.923549549156895	Junction	Caudate
chr14:67647026-67648046(+)	ENSG00000081181.7	ENSG00000081181	ARG2	-0.0467227057128298	0.971210767130636	-0.70023821288016	0.484198429563335	0.923549549156895	Junction	Caudate
