## Supplementary material for "Transcriptional and genetic sex differences for schizophrenia across the dorsolateral prefrontal cortex, hippocampus, and caudate nucleus": Data S2: differential_expression_analysis_4features_sex.txt (part 93 of 297)

Feature	gencodeID	ensemblID	Symbol	logFC	AveExpr	t	P.Value	adj.P.Val	Type	Tissue
chr11:118436945-118468774(+)	ENSG00000118058.20	ENSG00000118058	KMT2A	-0.0338474278497003	0.793020589558338	-0.700200950566892	0.48422167051218	0.92357965268058	Junction	Caudate
chr2:74210050-74211198(+)	ENSG00000065911.11	ENSG00000065911	MTHFD2	-0.0841017807064145	-0.494636256339593	-0.70019424131365	0.484225855217888	0.92357965268058	Junction	Caudate
chr2:105343224-105345314(+)	ENSG00000135974.9	ENSG00000135974	C2orf49	0.0237901624531317	2.18512229409914	0.700183198878171	0.484232742665518	0.923581685788464	Junction	Caudate
chr3:143012354-143014310(+)	ENSG00000163714.17	ENSG00000163714	U2SURP	0.0197874607500417	2.77177624842178	0.700153037231877	0.484251555522543	0.923606464020046	Junction	Caudate
chr19:45423382-45423780(-)	ENSG00000012061.15	ENSG00000012061	ERCC1	0.0258827596925484	1.88582063623091	0.700105818298658	0.484281008395456	0.923651534970775	Junction	Caudate
chr12:109481743-109483530(+)	ENSG00000151148.13	ENSG00000151148	UBE3B	0.0211633647651886	2.03668862448029	0.700081087396757	0.484296434717719	0.923658625499001	Junction	Caudate
chr2:207582161-207621805(-)	ENSG00000144401.14	ENSG00000144401	METTL21A	-0.0422959280767426	-0.002921358095961	-0.700077455522256	0.484298700183963	0.923658625499001	Junction	Caudate
chr5:138171411-138172064(-)	ENSG00000112983.17	ENSG00000112983	BRD8	0.0199106790440938	2.1835389439533	0.700070671096927	0.484302932142606	0.923658625499001	Junction	Caudate
chr6:82227303-82231717(-)	ENSG00000005700.14	ENSG00000005700	IBTK	0.0240692193968235	2.33554093342972	0.700062524210354	0.484308013997856	0.923658625499001	Junction	Caudate
chr8:38419736-38421796(-)	ENSG00000077782.19	ENSG00000077782	FGFR1	-0.0373619915650782	1.17779734421262	-0.700030088138582	0.484328247220051	0.923686109866458	Junction	Caudate
chr14:23049739-23049821(-)	ENSG00000139880.19	ENSG00000139880	CDH24	0.0626907300400208	-1.03142781307009	0.700016797041563	0.484336538175595	0.923690818165577	Junction	Caudate
chr3:27346217-27352464(-)	ENSG00000163491.16	ENSG00000163491	NEK10	-0.0367654585916902	1.32291858488409	-0.700004165123878	0.484344418008185	0.923694742297642	Junction	Caudate
chr10:73794331-73794555(+)	ENSG00000214655.10	ENSG00000214655	ZSWIM8	0.0287232321492621	0.795647373320611	0.69997723826845	0.484361215303724	0.923706835979782	Junction	Caudate
chr5:90676210-90679551(+)	ENSG00000164199.15	ENSG00000164199	ADGRV1	-0.04715401518269	0.934812551741773	-0.699968031709493	0.484366958538407	0.923706835979782	Junction	Caudate
chr16:84074742-84081746(-)	ENSG00000140943.16	ENSG00000140943	MBTPS1	-0.023750361826603	2.76315821921576	-0.699943971855986	0.484381967728777	0.923706835979782	Junction	Caudate
chr3:149210380-149212450(-)	ENSG00000047457.13	ENSG00000047457	CP	-0.120109883024157	0.743056886706652	-0.699927888047595	0.484392001386628	0.923706835979782	Junction	Caudate
chr14:73263783-73264210(+)	ENSG00000100767.15	ENSG00000100767	PAPLN	-0.0501300838465456	0.507833814718476	-0.699921369746093	0.484396067769631	0.923706835979782	Junction	Caudate
chr18:35254403-35257927(+)	ENSG00000186812.12	ENSG00000186812	ZNF397	-0.0722849440300818	-0.61812247752986	-0.699920640486408	0.484396522712797	0.923706835979782	Junction	Caudate
chr15:24465293-24465758(+)				-0.125854461836369	-1.03380395358107	-0.699913903730757	0.484400725398098	0.923706835979782	Junction	Caudate
chr16:87417743-87418846(-)	ENSG00000140948.11	ENSG00000140948	ZCCHC14	-0.0412641758044599	0.423890888079742	-0.699912312553043	0.484401718047832	0.923706835979782	Junction	Caudate
chr9:125002044-125003113(-)	ENSG00000173611.17	ENSG00000173611	SCAI	-0.0301017927649162	1.57558429619274	-0.69990066026185	0.484408987315954	0.923706835979782	Junction	Caudate
chr1:228369163-228369941(+)	ENSG00000154358.20	ENSG00000154358	OBSCN	-0.0516977815374125	0.427182192922175	-0.699870350193774	0.484427896494221	0.923706835979782	Junction	Caudate
chr11:46876638-46876743(-)	ENSG00000134569.9	ENSG00000134569	LRP4	-0.027133599597815	3.66714450162366	-0.699868256790549	0.484429202495387	0.923706835979782	Junction	Caudate
chr5:177304851-177305870(+)	ENSG00000169230.9	ENSG00000169230	PRELID1	0.021361795694772	3.08064127683414	0.699845363571104	0.484443484900551	0.923706835979782	Junction	Caudate
chr2:25845564-25878165(-)	ENSG00000143970.16	ENSG00000143970	ASXL2	-0.0303512707306131	0.984450761014613	-0.699841993824685	0.484445587205413	0.923706835979782	Junction	Caudate
chr19:9535280-9536207(-)	ENSG00000130818.11	ENSG00000130818	ZNF426	-0.0269814810501345	0.983906836549335	-0.699841656499425	0.484445797654915	0.923706835979782	Junction	Caudate
chr10:95354968-95357630(-)	ENSG00000095637.21	ENSG00000095637	SORBS1	-0.0341034477031539	3.65302089053555	-0.699837599712823	0.484448328595035	0.923706835979782	Junction	Caudate
chr2:130139948-130140022(-)	ENSG00000152076.18	ENSG00000152076	CCDC74B	0.0829037346873372	-0.987962708244701	0.699830846557335	0.484452541756478	0.923706835979782	Junction	Caudate
chr17:74951634-74951904(-)	ENSG00000167861.15	ENSG00000167861	HID1	0.026998292619128	1.79618683479034	0.69982306182752	0.484457398521679	0.923706835979782	Junction	Caudate
chr12:19269886-19270187(+)	ENSG00000052126.14	ENSG00000052126	PLEKHA5	0.0688203873514154	-1.10299975303383	0.699818389375531	0.484460313600533	0.923706835979782	Junction	Caudate
chr2:219558111-219558183(-)	ENSG00000124006.14	ENSG00000124006	OBSL1	0.0532248692305807	-0.163958962454739	0.699790382891572	0.484477786662669	0.923706835979782	Junction	Caudate
chr15:41822678-41822938(+)	ENSG00000137802.13	ENSG00000137802	MAPKBP1	-0.0271934263563693	1.52003672357372	-0.699785832222037	0.484480625828009	0.923706835979782	Junction	Caudate
chr2:236441125-236465504(-)	ENSG00000132321.16	ENSG00000132321	IQCA1	-0.0381937166907881	1.87336527556203	-0.699778486370322	0.48448520892822	0.923706835979782	Junction	Caudate
chr19:3452667-3456549(+)	ENSG00000141905.17	ENSG00000141905	NFIC	0.0580250500305407	-0.309548359644747	0.699775886759835	0.48448683083911	0.923706835979782	Junction	Caudate
chr15:90912280-90912541(+)	ENSG00000196547.14	ENSG00000196547	MAN2A2	0.0335828581379675	1.83274844139574	0.699742367907409	0.484507743695071	0.923706835979782	Junction	Caudate
chr1:220069433-220072849(-)	ENSG00000162813.17	ENSG00000162813	BPNT1	-0.0262968377728251	1.35830576938677	-0.699738481870577	0.48451016827669	0.923706835979782	Junction	Caudate
chr1:37538013-37540156(-)	ENSG00000163877.9	ENSG00000163877	SNIP1	-0.0357782148283628	0.594891385763715	-0.699714658234668	0.484525032497733	0.923706835979782	Junction	Caudate
chr7:102366077-102375822(+)	ENSG00000128563.13	ENSG00000128563	PRKRIP1	-0.0312444105084022	1.18073804563784	-0.699706793448195	0.484529939608588	0.923706835979782	Junction	Caudate
chr7:108195873-108197955(-)	ENSG00000091129.19	ENSG00000091129	NRCAM	-0.0190993442206752	3.83468628526175	-0.699701302051669	0.484533365895833	0.923706835979782	Junction	Caudate
chr2:165164521-165168735(-)	ENSG00000153253.15	ENSG00000153253	SCN3A	0.0411820995415966	1.30115190194896	0.699692994390559	0.484538549380719	0.923706835979782	Junction	Caudate
chr2:23693529-23695622(+)	ENSG00000119771.14	ENSG00000119771	KLHL29	-0.0522104745880294	-0.235754296118947	-0.699682490009919	0.484545103530724	0.923706835979782	Junction	Caudate
chr12:128888745-128912423(+)	ENSG00000151948.11	ENSG00000151948	GLT1D1	0.0794132434054218	-1.61080681657758	0.699668500299087	0.484553832408056	0.923706835979782	Junction	Caudate
chr20:50955286-50958362(-)	ENSG00000000419.12	ENSG00000000419	DPM1	0.0219035472209886	2.12443393041399	0.699665952718123	0.484555421979907	0.923706835979782	Junction	Caudate
chr6:125993823-125995966(+)	ENSG00000066651.17	ENSG00000066651	TRMT11	0.0212972899938223	2.2279874189679	0.69964126461435	0.484570826353617	0.923706835979782	Junction	Caudate
chr11:134387695-134387843(-)	ENSG00000109956.12	ENSG00000109956	B3GAT1	0.0271267134633349	2.60049701483663	0.699639411033564	0.484571982923471	0.923706835979782	Junction	Caudate
chr4:39185818-39186538(+)	ENSG00000157796.17	ENSG00000157796	WDR19	-0.0313312490443157	1.25688186162126	-0.699636085257007	0.484574058095979	0.923706835979782	Junction	Caudate
chr3:167720274-167725400(-)	ENSG00000114209.14	ENSG00000114209	PDCD10	0.0284069555619848	1.85071419642402	0.699628405124718	0.484578850258215	0.923706835979782	Junction	Caudate
chr17:55771186-55773723(+)	ENSG00000141179.13	ENSG00000141179	PCTP	-0.0367054967400722	0.651205722189615	-0.699624137217706	0.484581513309792	0.923706835979782	Junction	Caudate
chr14:102086379-102101874(-)	ENSG00000080824.18	ENSG00000080824	HSP90AA1	0.0295598470807163	2.28163471006436	0.699620394944341	0.4845838483876	0.923706835979782	Junction	Caudate
chr4:157221808-157303551(+)	ENSG00000120251.18	ENSG00000120251	GRIA2	0.0281376413398305	4.31305805980053	0.699576562373007	0.484611199187549	0.923706835979782	Junction	Caudate
chr12:67292777-67295032(+)	ENSG00000111530.12	ENSG00000111530	CAND1	0.0200215011268868	3.10567531035764	0.699562869333103	0.484619743590255	0.923706835979782	Junction	Caudate
chr7:65758318-65759174(+)	ENSG00000228409.5	ENSG00000228409	CCT6P1	0.0579270018830544	-0.764890500543717	0.699560937390031	0.484620949121683	0.923706835979782	Junction	Caudate
chr13:49702481-49705620(-)	ENSG00000102753.9	ENSG00000102753	KPNA3	0.0187846453217385	2.49035519496989	0.699557354262905	0.484623184995384	0.923706835979782	Junction	Caudate
chr11:72329805-72358879(-)	ENSG00000162129.12	ENSG00000162129	CLPB	0.019334465502096	2.28392033492002	0.699553494341478	0.48462559359519	0.923706835979782	Junction	Caudate
chr7:102472805-102472908(+)	ENSG00000161036.11	ENSG00000161036	LRWD1	0.0307926668829458	1.07014750950584	0.699543844694667	0.484631615025379	0.923706835979782	Junction	Caudate
chr5:138161865-138162053(-)	ENSG00000112983.17	ENSG00000112983	BRD8	-0.021112394575496	2.13869406558548	-0.699541438633917	0.484633116426238	0.923706835979782	Junction	Caudate
chr9:111369174-111370434(-)	ENSG00000136813.14	ENSG00000136813	KIAA0368	0.0217031571347987	4.35455598359662	0.699533524596976	0.484638054865472	0.923706835979782	Junction	Caudate
chr16:67934672-67934796(-)	ENSG00000261884.2	ENSG00000261884	CTC-479C5.12	0.0289728214694538	4.05848971897681	0.699532558440903	0.484638657758526	0.923706835979782	Junction	Caudate
chr17:50462303-50462419(+)	ENSG00000167107.12	ENSG00000167107	ACSF2	-0.0445971879530155	0.0426659103210588	-0.699527783127016	0.484641637618033	0.923706835979782	Junction	Caudate
chr1:185231029-185231576(+)	ENSG00000116668.12	ENSG00000116668	SWT1	-0.0861284352634777	-1.279099853076	-0.699522099209272	0.484645184471448	0.923706835979782	Junction	Caudate
chr3:3146624-3147449(+)	ENSG00000072756.16	ENSG00000072756	TRNT1	0.0396226239808008	0.834575162313647	0.699504291369931	0.484656296932656	0.923706835979782	Junction	Caudate
chr16:17138532-17141152(-)	ENSG00000103489.11	ENSG00000103489	XYLT1	0.0378330227987481	0.565121875420809	0.69948891139237	0.484665894469293	0.923706835979782	Junction	Caudate
chr2:178578186-178578610(-)	ENSG00000155657.25	ENSG00000155657	TTN	-0.0797063526849126	-1.49599077764117	-0.699477747124387	0.484672861349876	0.923706835979782	Junction	Caudate
chr11:75272979-75274073(-)	ENSG00000137486.16	ENSG00000137486	ARRB1	-0.0207134565499454	4.01053078515336	-0.699462535551232	0.48468235397337	0.923706835979782	Junction	Caudate
chr8:143614916-143616105(-)	ENSG00000104522.15	ENSG00000104522	TSTA3	0.0328636134297935	0.600079176682746	0.699460771097087	0.484683455069113	0.923706835979782	Junction	Caudate
chr17:50139317-50139428(-)	ENSG00000108819.10	ENSG00000108819	PPP1R9B	0.0272355602981621	4.49675813761766	0.699454487539619	0.484687376291944	0.923706835979782	Junction	Caudate
chr1:31271500-31281373(-)	ENSG00000060688.12	ENSG00000060688	SNRNP40	-0.0246049375633871	1.90756587469155	-0.699453304524582	0.484688114548533	0.923706835979782	Junction	Caudate
chr8:27243802-27258350(-)	ENSG00000015592.16	ENSG00000015592	STMN4	-0.0492082851144213	4.3399932462221	-0.699450983366804	0.484689563061081	0.923706835979782	Junction	Caudate
chr3:38134010-38136591(-)	ENSG00000060971.17	ENSG00000060971	ACAA1	0.0269350188390804	1.54632392647889	0.699443289640816	0.484694364327857	0.923706835979782	Junction	Caudate
chr2:175080766-175093060(-)	ENSG00000115966.16	ENSG00000115966	ATF2	0.0172339039048051	2.81305421932364	0.69943774095173	0.484697827001228	0.923706835979782	Junction	Caudate
chr20:64011504-64016722(+)	ENSG00000101161.7	ENSG00000101161	PRPF6	-0.0179031005611884	3.53718380736571	-0.699437416176531	0.484698029678425	0.923706835979782	Junction	Caudate
chr2:208315374-208317866(+)	ENSG00000115020.16	ENSG00000115020	PIKFYVE	0.0223097844939419	2.07340258939548	0.699424101584366	0.484706338739906	0.923706835979782	Junction	Caudate
chr11:71448886-71455109(+)	ENSG00000254682.1-ENSG00000172890.11	ENSG00000254682	-NADSYN1	0.074655203465998	-1.34429124714529	0.699419236470267	0.484709374866662	0.923706835979782	Junction	Caudate
chr22:38752666-38755762(-)	ENSG00000100242.15	ENSG00000100242	SUN2	-0.0430434815993226	0.79776307049318	-0.699410526035919	0.484714810732698	0.923706835979782	Junction	Caudate
chr8:23568379-23571334(+)	ENSG00000147454.13	ENSG00000147454	SLC25A37	0.0403157917615605	0.0497987813703845	0.699399514662158	0.484721682578994	0.923706835979782	Junction	Caudate
chr6:56477489-56482049(-)	ENSG00000151914.19	ENSG00000151914	DST	0.0176896742468361	4.72480408965547	0.69939678485956	0.484723386169712	0.923706835979782	Junction	Caudate
chr5:64804387-64885442(+)	ENSG00000153015.15	ENSG00000153015	CWC27	-0.0238893394878685	2.16176726892552	-0.699373872065074	0.484737685509348	0.923712649303085	Junction	Caudate
chr1:101236992-101238821(+)	ENSG00000170989.8	ENSG00000170989	S1PR1	-0.0934689738516518	-1.41160271808749	-0.699366542224706	0.484742259939887	0.923712649303085	Junction	Caudate
chr11:31627195-31632216(+)	ENSG00000109911.17	ENSG00000109911	ELP4	-0.0205877881208977	2.39797737852791	-0.699363908269742	0.484743903752774	0.923712649303085	Junction	Caudate
chr11:62603248-62603728(-)	ENSG00000149499.11	ENSG00000149499	EML3	0.0457287786171896	0.313917724342158	0.699305898048161	0.484780107854951	0.923770543151783	Junction	Caudate
chr15:59052432-59055681(+)	ENSG00000157450.15	ENSG00000157450	RNF111	0.0233667666356998	2.04671032599052	0.699295226257056	0.484786768265755	0.923772139438396	Junction	Caudate
chr17:35822834-35824077(+)	ENSG00000270647.5	ENSG00000270647	TAF15	0.0292902441871122	2.94480658827342	0.699276832706217	0.484798248049248	0.923782918999906	Junction	Caudate
chr3:4652219-4658123(+)	ENSG00000150995.18	ENSG00000150995	ITPR1	-0.0625617651267727	-0.72638614522593	-0.699235404432018	0.484824104806487	0.923783495076208	Junction	Caudate
chr2:39437536-39453838(+)	ENSG00000231312.6	ENSG00000231312	AC007246.3	-0.0340754620507686	1.25245894809143	-0.699220998055029	0.484833096478985	0.923783495076208	Junction	Caudate
chr4:140543587-140550229(+)	ENSG00000179387.9	ENSG00000179387	ELMOD2	0.0427799132422585	0.335799996861826	0.699219120706257	0.484834268224079	0.923783495076208	Junction	Caudate
chr2:219232684-219233078(+)	ENSG00000163516.13	ENSG00000163516	ANKZF1	0.0304898442090115	1.22266367230076	0.699213991508844	0.484837469614642	0.923783495076208	Junction	Caudate
chr19:56826464-56827133(-)	ENSG00000269699.5	ENSG00000269699	ZIM2	0.0884553542626253	-1.75322376143482	0.699201316028841	0.484845381069734	0.923783495076208	Junction	Caudate
chr10:125796189-125807412(-)	ENSG00000188690.12	ENSG00000188690	UROS	0.0859866553790534	-0.453017938036174	0.699201298816707	0.484845391812809	0.923783495076208	Junction	Caudate
chr16:21275595-21277430(-)	ENSG00000103316.10	ENSG00000103316	CRYM	0.057369367029769	3.52056034335601	0.699195470882924	0.484849029366227	0.923783495076208	Junction	Caudate
chr12:25995131-26055278(+)	ENSG00000123094.15	ENSG00000123094	RASSF8	-0.0490149812613818	0.0382514367041555	-0.699181958701398	0.484857463163984	0.923783495076208	Junction	Caudate
chrX:18609571-18613151(+)	ENSG00000008086.11	ENSG00000008086	CDKL5	0.0343933371014266	3.45093937238332	0.699180155326915	0.484858588768845	0.923783495076208	Junction	Caudate
chr13:27648454-27665685(+)	ENSG00000186184.16	ENSG00000186184	POLR1D	0.0284973431849093	1.67141700773065	0.699177418960993	0.484860296717863	0.923783495076208	Junction	Caudate
chrX:129447234-129448332(-)	ENSG00000102038.15	ENSG00000102038	SMARCA1	-0.0259246963042174	1.64635447148268	-0.699164909274031	0.48486810489199	0.923783495076208	Junction	Caudate
chr1:50596217-50655441(-)	ENSG00000185104.19	ENSG00000185104	FAF1	-0.0208619377401886	2.42003130101489	-0.699164398520713	0.484868423690456	0.923783495076208	Junction	Caudate
chr7:30612246-30615895(+)	ENSG00000106105.13	ENSG00000106105	GARS	0.0204842502756109	3.45656001105833	0.699134319475762	0.484887198421315	0.923799973084837	Junction	Caudate
chr1:15716817-15717892(+)	ENSG00000116786.11	ENSG00000116786	PLEKHM2	-0.0243609375252759	2.73681424252614	-0.699131884497869	0.484888718302513	0.923799973084837	Junction	Caudate
chr1:1708246-1708793(-)	ENSG00000008128.22	ENSG00000008128	CDK11A	0.0432866357446367	0.563988779828365	0.699103808952036	0.484906242876379	0.9238222666419	Junction	Caudate
chr1:151406632-151406910(-)	ENSG00000143442.21	ENSG00000143442	POGZ	-0.0253154666388004	2.08326582768292	-0.699058819472609	0.484934325736211	0.923832190376218	Junction	Caudate
chr16:68829798-68833289(+)	ENSG00000039068.18	ENSG00000039068	CDH1	0.0715827225135412	-1.44945198422448	0.69904616440216	0.484942225310607	0.923832190376218	Junction	Caudate
chr19:34348043-34349015(+)	ENSG00000166398.12	ENSG00000166398	KIAA0355	0.052587963131491	-0.587652459772812	0.699043381930028	0.484943962200533	0.923832190376218	Junction	Caudate
chr4:99072712-99074913(-)	ENSG00000197894.10	ENSG00000197894	ADH5	0.0179859856576747	3.6623585812648	0.699032341601726	0.484950853887802	0.923832190376218	Junction	Caudate
chr12:101720255-101723167(+)	ENSG00000111666.10	ENSG00000111666	CHPT1	-0.0334276115839334	2.70898920855746	-0.699022750842911	0.484956840755752	0.923832190376218	Junction	Caudate
chr2:43918134-43918255(-)	ENSG00000138095.18	ENSG00000138095	LRPPRC	0.0200016331860967	3.65470287160584	0.699013352305702	0.484962707671626	0.923832190376218	Junction	Caudate
chr2:241124134-241126195(-)	ENSG00000115687.13	ENSG00000115687	PASK	0.0547404871908254	0.589452868653795	0.699010134784615	0.484964716176617	0.923832190376218	Junction	Caudate
chrX:114613882-114726857(+)	ENSG00000147246.9	ENSG00000147246	HTR2C	0.0519863357940928	2.26864035384123	0.699007414332709	0.484966414394728	0.923832190376218	Junction	Caudate
chr15:33647461-33649074(+)	ENSG00000198838.13	ENSG00000198838	RYR3	-0.0670942080382258	-0.894839353989639	-0.698989577837226	0.484977548749841	0.923832190376218	Junction	Caudate
chr6:36746578-36748220(-)	ENSG00000124772.11	ENSG00000124772	CPNE5	0.0421567478923138	4.17309200178225	0.698982627610364	0.484981887436515	0.923832190376218	Junction	Caudate
chr11:73808351-73825707(+)	ENSG00000175581.13	ENSG00000175581	MRPL48	0.0274335979638079	1.98113143751068	0.698979713674951	0.484983706470143	0.923832190376218	Junction	Caudate
chr4:79978175-79983877(-)	ENSG00000163297.16	ENSG00000163297	ANTXR2	-0.0548374539304832	-0.48346043786764	-0.698968264518812	0.484990853678907	0.923832190376218	Junction	Caudate
chr19:8812644-8813126(-)	ENSG00000167785.8	ENSG00000167785	ZNF558	-0.0370108732962642	0.387140128601801	-0.698958041069396	0.48499723578083	0.923832190376218	Junction	Caudate
chr1:25989602-25990726(-)	ENSG00000158006.13	ENSG00000158006	PAFAH2	0.0664791575198576	-0.935949792653147	0.69895632993871	0.48499830397764	0.923832190376218	Junction	Caudate
chr10:31809129-31809229(-)	ENSG00000165322.17	ENSG00000165322	ARHGAP12	0.0281801907570967	1.72866407710175	0.698939743022378	0.485008658654059	0.923832190376218	Junction	Caudate
chr19:13078736-13081679(+)	ENSG00000008441.16	ENSG00000008441	NFIX	0.0365715270758497	3.15767526487624	0.698939540087135	0.485008785340724	0.923832190376218	Junction	Caudate
chr22:20113809-20114573(-)	ENSG00000099899.14	ENSG00000099899	TRMT2A	0.0280350029486158	1.08839379886526	0.698936882854557	0.48501044417665	0.923832190376218	Junction	Caudate
chr8:17300225-17302153(-)	ENSG00000003987.13	ENSG00000003987	MTMR7	0.0298929753397424	2.11086111482959	0.698911205060993	0.485026474263423	0.923851632112233	Junction	Caudate
chr2:32357487-32377587(+)	ENSG00000115760.13	ENSG00000115760	BIRC6	-0.0245538070865535	2.14804550160577	-0.698890912563917	0.485039142630772	0.923864670240861	Junction	Caudate
chr20:45405821-45406113(-)	ENSG00000124251.10	ENSG00000124251	TP53TG5	0.0932526787404263	-1.02176619738532	0.698877960696902	0.485047228423133	0.923865154004389	Junction	Caudate
chr3:183672485-183679085(+)	ENSG00000114796.15	ENSG00000114796	KLHL24	0.0232376856299886	2.9243411610946	0.698869851053962	0.48505229127408	0.923865154004389	Junction	Caudate
chr19:15115672-15115849(-)	ENSG00000105135.15	ENSG00000105135	ILVBL	0.0247372834601681	2.03916171951317	0.698857386226288	0.485060073123337	0.923865154004389	Junction	Caudate
chr2:144230323-144235675(-)	ENSG00000121964.14	ENSG00000121964	GTDC1	0.0629369561180701	-1.01016246720539	0.698850339789018	0.485064472276572	0.923865154004389	Junction	Caudate
chr2:26501809-26502299(-)	ENSG00000115155.16	ENSG00000115155	OTOF	0.0459762074161289	2.28517326136809	0.69883691738857	0.485072852060137	0.923865154004389	Junction	Caudate
chr5:35654727-35659018(+)	ENSG00000152582.13	ENSG00000152582	SPEF2	-0.0522256965426479	0.0218143975240815	-0.698818008772941	0.485084657094525	0.923865154004389	Junction	Caudate
chr4:41143143-41214404(-)	ENSG00000163697.16	ENSG00000163697	APBB2	0.0362003481405334	1.92742791070844	0.698786867162728	0.485104099777389	0.923865154004389	Junction	Caudate
chr15:97970744-97971130(+)	ENSG00000140450.8	ENSG00000140450	ARRDC4	0.0870895243755391	2.98787238655091	0.698783080497292	0.48510646394014	0.923865154004389	Junction	Caudate
chr2:11126673-11128720(-)	ENSG00000145063.14	ENSG00000145063		0.0981134558661711	-1.59850442921666	0.698780175420094	0.485108277697255	0.923865154004389	Junction	Caudate
chr6:44404028-44406322(+)	ENSG00000096401.7	ENSG00000096401	CDC5L	-0.0210801320482378	2.39424792943527	-0.698772629089584	0.485112989193636	0.923865154004389	Junction	Caudate
chr3:121730018-121730875(-)	ENSG00000173230.15	ENSG00000173230	GOLGB1	-0.0184873721530089	2.68765525844327	-0.698764039946366	0.485118351792791	0.923865154004389	Junction	Caudate
chr14:49862793-49936087(-)				-0.449902803510723	0.046652851375979	-0.698763955841187	0.485118404303702	0.923865154004389	Junction	Caudate
chr14:51708234-51711530(+)	ENSG00000139926.15	ENSG00000139926	FRMD6	-0.0531753460676756	-0.0954288336627287	-0.698760866206646	0.485120333313363	0.923865154004389	Junction	Caudate
chr1:205043395-205053099(+)	ENSG00000184144.10	ENSG00000184144	CNTN2	0.0541899396604185	2.94278441765172	0.698750150131731	0.485127023914341	0.923865154004389	Junction	Caudate
chr17:32031459-32034909(+)	ENSG00000185158.12	ENSG00000185158	LRRC37B	0.028073550514176	1.55595205360741	0.698747954212729	0.48512839494658	0.923865154004389	Junction	Caudate
chr6:83154242-83155950(+)	ENSG00000083097.14	ENSG00000083097	DOPEY1	-0.0272439567656072	1.67122682680323	-0.698734818058879	0.485136596609307	0.923865154004389	Junction	Caudate
chr5:138338308-138341183(+)	ENSG00000120709.10	ENSG00000120709	FAM53C	-0.0294016357181043	1.44211544081379	-0.698728681434837	0.485140428085444	0.923865154004389	Junction	Caudate
chr2:189097331-189098726(-)	ENSG00000204262.11	ENSG00000204262	COL5A2	-0.0628158721129667	-0.81406470303919	-0.698722614840033	0.485144215854142	0.923865154004389	Junction	Caudate
chr4:176151968-176156078(+)	ENSG00000150627.15	ENSG00000150627	WDR17	0.0297899136043049	3.33409484106224	0.698699582700344	0.485158596459509	0.923879105361395	Junction	Caudate
chr6:144537718-144539293(+)	ENSG00000152818.18	ENSG00000152818	UTRN	-0.0288014598652053	2.25914909610209	-0.698692227615507	0.485163188811685	0.923879105361395	Junction	Caudate
chr19:19347367-19348888(+)	ENSG00000129933.20	ENSG00000129933	MAU2	0.0359282817116867	0.706766908202432	0.698674246439317	0.485174415959608	0.923889395443645	Junction	Caudate
chr4:174310057-174310782(+)	ENSG00000164118.12	ENSG00000164118	CEP44	0.0350398606706291	1.1083254580872	0.69863627911256	0.48519812259212	0.923913127611122	Junction	Caudate
chrX:72873698-72873881(-)	ENSG00000269502.5	ENSG00000269502	DMRTC1	-0.0549740609829236	-0.280177278133444	-0.698628937022453	0.485202707033676	0.923913127611122	Junction	Caudate
chr8:107347098-107497261(-)	ENSG00000154188.9	ENSG00000154188	ANGPT1	-0.133786868664132	-1.26451473660691	-0.69862630653301	0.485204349531521	0.923913127611122	Junction	Caudate
chr22:30935162-30935247(-)	ENSG00000133422.12	ENSG00000133422	MORC2	-0.0394617419278019	0.565771227156749	-0.698610995968748	0.485213909625628	0.923917224898825	Junction	Caudate
chr5:10450114-10461183(+)	ENSG00000145491.11	ENSG00000145491	ROPN1L	-0.120698678201822	-1.59718528786825	-0.698604207412927	0.485218148511473	0.923917224898825	Junction	Caudate
chr19:11003398-11007901(+)	ENSG00000127616.17	ENSG00000127616	SMARCA4	0.0235846032600942	2.46420127433449	0.698583810950182	0.485230884519187	0.923930386809518	Junction	Caudate
chr19:19121167-19121307(-)	ENSG00000064545.14	ENSG00000064545	TMEM161A	0.0543370979389061	-0.751776062790548	0.698572330452698	0.48523805327862	0.923932947908127	Junction	Caudate
chr20:277384-278329(-)	ENSG00000196476.11	ENSG00000196476	C20orf96	-0.0407182986920059	0.363115757643062	-0.698540561682313	0.485257890930914	0.923959631264126	Junction	Caudate
chr21:33865335-33867232(+)	ENSG00000205726.14	ENSG00000205726	ITSN1	0.0313585619876814	1.71465634989543	0.698516471528555	0.485272934051066	0.923967416489265	Junction	Caudate
chr12:56282609-56282859(-)	ENSG00000062485.18	ENSG00000062485	CS	-0.0167865439857753	3.79099300370341	-0.698515360956978	0.48527362755469	0.923967416489265	Junction	Caudate
chr15:33646527-33647423(+)	ENSG00000198838.13	ENSG00000198838	RYR3	0.0360733575917649	2.61693487552247	0.698473953271632	0.4852994852368	0.924000445155586	Junction	Caudate
chr1:15943520-15943598(-)	ENSG00000116809.11	ENSG00000116809	ZBTB17	0.0283313111977091	1.44955313623966	0.698468929100584	0.485302622710585	0.924000445155586	Junction	Caudate
chr17:5386827-5386983(-)	ENSG00000108559.11	ENSG00000108559	NUP88	-0.0235667517445606	1.68634293810123	-0.698405441987898	0.485342269832866	0.924005054566652	Junction	Caudate
chr2:73214363-73218860(+)	ENSG00000135632.11	ENSG00000135632	SMYD5	-0.0339959938321733	0.640206674131934	-0.698398251010518	0.485346760643577	0.924005054566652	Junction	Caudate
chr2:85553071-85553231(-)	ENSG00000115486.11	ENSG00000115486	GGCX	-0.0334180730084877	0.843498756542938	-0.698397763448138	0.485347065130175	0.924005054566652	Junction	Caudate
chr1:18367-24737(-)	ENSG00000227232.5	ENSG00000227232	WASH7P	-0.0487332929604372	0.598625217341657	-0.698385983964532	0.485354421543257	0.924005054566652	Junction	Caudate
chr18:45727419-45730299(+)	ENSG00000141469.16	ENSG00000141469	SLC14A1	-0.0999669888028205	-0.284153864009958	-0.698384603066597	0.485355283932706	0.924005054566652	Junction	Caudate
chrX:120538771-120539267(-)	ENSG00000158290.16	ENSG00000158290	CUL4B	-0.0207358371783708	2.55104826340114	-0.69838016073012	0.485358058237607	0.924005054566652	Junction	Caudate
chr10:26492399-26496303(+)	ENSG00000077420.15	ENSG00000077420	APBB1IP	0.0702812849459452	-0.195610703295211	0.698376380043369	0.485360419339246	0.924005054566652	Junction	Caudate
chr1:156479797-156480833(-)	ENSG00000116604.17	ENSG00000116604	MEF2D	0.0310378593056874	2.70627749453657	0.698298731304193	0.485408913646562	0.924005054566652	Junction	Caudate
chr21:5124876-5125878(-)	ENSG00000280071.3	ENSG00000280071	CH507-9B2.3	0.0495182971724781	2.16370926339955	0.698294586472314	0.485411502310604	0.924005054566652	Junction	Caudate
chr10:110783428-110784340(+)	ENSG00000203867.7	ENSG00000203867	RBM20	0.062485483977794	-0.581584241317984	0.698287814686476	0.48541573166077	0.924005054566652	Junction	Caudate
chr14:103334598-103335652(+)	ENSG00000100664.10	ENSG00000100664	EIF5	-0.0218958648839312	3.76459075487328	-0.698272695460789	0.485425174515372	0.924005054566652	Junction	Caudate
chr3:127639524-127660377(+)	ENSG00000114631.10	ENSG00000114631	PODXL2	0.0227206163693447	2.60282857040417	0.698271864889014	0.485425693259678	0.924005054566652	Junction	Caudate
chr5:151512607-151517619(-)	ENSG00000086570.12	ENSG00000086570	FAT2	-0.103375103288073	-1.83978470903253	-0.698267324160213	0.485428529235696	0.924005054566652	Junction	Caudate
chr9:129814223-129818519(-)	ENSG00000136827.11	ENSG00000136827	TOR1A	-0.0228916347618372	2.13672633481152	-0.698241313266485	0.485444774878612	0.924005054566652	Junction	Caudate
chr5:159163080-159168872(-)	ENSG00000145860.11	ENSG00000145860	RNF145	-0.0285825933214253	2.53681449727127	-0.698241031346617	0.485444950959129	0.924005054566652	Junction	Caudate
chr19:41302950-41303971(+)	ENSG00000105323.16	ENSG00000105323	HNRNPUL1	-0.0258484789663393	2.22485935212256	-0.698226345463553	0.485454123464157	0.924005054566652	Junction	Caudate
chr9:33817935-33886880(+)	ENSG00000107341.4	ENSG00000107341	UBE2R2	-0.0258019307500121	2.52846663813399	-0.698222610931302	0.485456455992359	0.924005054566652	Junction	Caudate
chr6:152998630-153002426(-)	ENSG00000112031.15	ENSG00000112031	MTRF1L	0.0361721201192605	0.613529627352392	0.69821959419832	0.485458340199241	0.924005054566652	Junction	Caudate
chrX:132071218-132072267(+)	ENSG00000134602.15	ENSG00000134602	STK26	0.0454140635525955	0.531503343229899	0.69821274186068	0.485462620082929	0.924005054566652	Junction	Caudate
chr3:58169794-58170574(+)	ENSG00000136068.14	ENSG00000136068	FLNB	-0.0305626535556658	2.21654047092863	-0.698190599757679	0.48547644990144	0.924005054566652	Junction	Caudate
chr1:94483240-94487541(+)	ENSG00000117528.11	ENSG00000117528	ABCD3	-0.0229585223779738	2.63501207425837	-0.698188674773579	0.485477652244538	0.924005054566652	Junction	Caudate
chr2:24139451-24146747(+)	ENSG00000219626.8	ENSG00000219626	FAM228B	-0.0311490315017897	3.31483790466001	-0.69817212601524	0.485487988648798	0.924005054566652	Junction	Caudate
chr4:155352729-155352911(-)	ENSG00000164114.18	ENSG00000164114	MAP9	0.0260881345407264	2.38692692966787	0.698168639117078	0.485490166591137	0.924005054566652	Junction	Caudate
chr3:49174967-49175061(+)	ENSG00000185909.14	ENSG00000185909	KLHDC8B	-0.0459477404989874	-0.305620726137567	-0.698145655154903	0.485504522676452	0.924005054566652	Junction	Caudate
chr14:73206473-73211768(+)	ENSG00000080815.18	ENSG00000080815	PSEN1	0.0300216854242371	3.39097833352789	0.698126259489292	0.485516637643959	0.924005054566652	Junction	Caudate
chr1:245059459-245082082(+)	ENSG00000203666.12	ENSG00000203666	EFCAB2	0.034362388194928	2.59873973186379	0.698114743718246	0.485523830730403	0.924005054566652	Junction	Caudate
chr3:194625991-194628382(-)	ENSG00000145014.17	ENSG00000145014	TMEM44	-0.0595572761337772	-0.712335017329222	-0.698108854311439	0.485527509448035	0.924005054566652	Junction	Caudate
chr9:83817128-83817516(-)	ENSG00000165113.12	ENSG00000165113	GKAP1	-0.0762142868751257	-1.52862187920264	-0.698093073693358	0.485537366616942	0.924005054566652	Junction	Caudate
chr12:9074784-9076755(-)	ENSG00000175899.14	ENSG00000175899	A2M	-0.0341764739543436	3.9337645821909	-0.698088923011661	0.485539959307252	0.924005054566652	Junction	Caudate
chr7:73596273-73596363(-)	ENSG00000009950.15	ENSG00000009950	MLXIPL	0.0869157446579093	-1.49206665680305	0.698085290398303	0.485542228396466	0.924005054566652	Junction	Caudate
chr17:11962257-11969299(+)	ENSG00000007174.17	ENSG00000007174	DNAH9	-0.100650353655002	-1.23423721028857	-0.69807587432736	0.485548110113114	0.924005054566652	Junction	Caudate
chr17:35136498-35137000(-)	ENSG00000073536.17	ENSG00000073536	NLE1	-0.0349070184830921	0.499569095791572	-0.698064280205408	0.485555352395087	0.924005054566652	Junction	Caudate
chr11:64925029-64925470(+)	ENSG00000068971.13	ENSG00000068971	PPP2R5B	-0.035647405957774	1.51252734985449	-0.698054742377161	0.48556131025477	0.924005054566652	Junction	Caudate
chr16:30710129-30710753(+)	ENSG00000080603.16	ENSG00000080603	SRCAP	0.0257041217795037	2.15345585045479	0.698053864837942	0.485561858416724	0.924005054566652	Junction	Caudate
chr1:67052858-67052955(-)	ENSG00000116704.7	ENSG00000116704	SLC35D1	-0.0377700855388054	0.352661149055402	-0.698049864267202	0.485564357409775	0.924005054566652	Junction	Caudate
chr19:5138071-5143966(+)	ENSG00000127663.14	ENSG00000127663	KDM4B	0.0355857438035012	0.724116069930273	0.698039502855784	0.485570829792539	0.924005054566652	Junction	Caudate
chr10:29415413-29482832(+)	ENSG00000224597.9	ENSG00000224597	SVIL-AS1	0.0717605881153601	-0.927797084610571	0.698033892447415	0.485574334422522	0.924005054566652	Junction	Caudate
chr21:29043600-29046666(+)	ENSG00000156256.14	ENSG00000156256	USP16	0.0245132944868481	2.46631180432236	0.69801657802975	0.485585150232966	0.924005054566652	Junction	Caudate
chr3:49032774-49033119(-)	ENSG00000198218.10	ENSG00000198218	QRICH1	-0.0240079117788896	1.96398194953864	-0.698014564832467	0.485586407826938	0.924005054566652	Junction	Caudate
chr19:49085637-49086404(+)	ENSG00000104852.14	ENSG00000104852	SNRNP70	0.0253218856565454	3.33797994711	0.697996726431626	0.485597551106923	0.924005054566652	Junction	Caudate
chr10:27043568-27044156(-)	ENSG00000107890.16	ENSG00000107890	ANKRD26	0.0319843194457527	1.30409353135196	0.697993863197319	0.485599339723103	0.924005054566652	Junction	Caudate
chr17:7203594-7203691(-)	ENSG00000132535.18	ENSG00000132535	DLG4	0.035801705938497	4.61636653823987	0.697985530838456	0.485604544833335	0.924005054566652	Junction	Caudate
chr11:551303-551650(+)	ENSG00000161328.10	ENSG00000161328	LRRC56	-0.0722928930007555	-0.611143381612283	-0.697982502588852	0.485606436546814	0.924005054566652	Junction	Caudate
chr16:1766143-1766219(+)	ENSG00000138834.12	ENSG00000138834	MAPK8IP3	-0.0275279556360996	3.14585105280526	-0.697980635780526	0.48560760272298	0.924005054566652	Junction	Caudate
chr3:113308269-113326444(-)	ENSG00000206530.9	ENSG00000206530	CFAP44	-0.0671257334700277	-0.374839468299746	-0.697977108456597	0.485609806210502	0.924005054566652	Junction	Caudate
chr3:132507354-132511066(+)	ENSG00000138246.15	ENSG00000138246	DNAJC13	0.025085076123291	1.29645822980143	0.697974504471152	0.485611432900265	0.924005054566652	Junction	Caudate
chr4:82427565-82428017(-)	ENSG00000152795.17	ENSG00000152795	HNRNPDL	0.0198308540670765	5.2860835806609	0.697972217970261	0.4856128612623	0.924005054566652	Junction	Caudate
chr16:2284438-2284778(-)	ENSG00000167972.13	ENSG00000167972	ABCA3	-0.0221296477750916	2.10734314546854	-0.697960462785791	0.485620204684588	0.924005054566652	Junction	Caudate
chr15:24968083-24974386(+)	ENSG00000128739.21	ENSG00000128739	SNRPN	-0.0813938766754384	-0.561593165331068	-0.697938928299624	0.485633657358652	0.924005054566652	Junction	Caudate
chr12:45934286-45934446(-)	ENSG00000139218.17	ENSG00000139218	SCAF11	-0.0287279791524501	1.90912115791241	-0.697928909926879	0.485639915942586	0.924005054566652	Junction	Caudate
chr10:91857531-91859461(+)	ENSG00000107854.5	ENSG00000107854	TNKS2	-0.0224718643530524	2.29085987483336	-0.697925913399906	0.485641787913349	0.924005054566652	Junction	Caudate
chr4:7061209-7062384(-)	ENSG00000109519.12	ENSG00000109519	GRPEL1	0.0260061405759063	2.42387253907511	0.697916435611147	0.485647708841456	0.924005054566652	Junction	Caudate
chr19:49614650-49614875(+)	ENSG00000126464.13	ENSG00000126464	PRR12	0.0362315102778033	0.327261063422351	0.697913677711904	0.485649431753137	0.924005054566652	Junction	Caudate
chr17:82814935-82870223(+)	ENSG00000141556.20	ENSG00000141556	TBCD	0.0318928072385011	1.63071954055605	0.697907864519762	0.485653063374801	0.924005054566652	Junction	Caudate
chr19:35271142-35278697(+)	ENSG00000105698.15	ENSG00000105698	USF2	0.0140189181002023	4.37942404891686	0.697899494697804	0.485658292202035	0.924005054566652	Junction	Caudate
chr3:111122239-111126183(+)	ENSG00000177707.10	ENSG00000177707	NECTIN3	0.0377901437863927	1.45532123014731	0.697896040940214	0.48566044985562	0.924005054566652	Junction	Caudate
chr12:75481055-75481833(+)	ENSG00000139278.9	ENSG00000139278	GLIPR1	-0.0503309283710871	0.59566549372253	-0.69787316661463	0.485674740182413	0.924005054566652	Junction	Caudate
chr2:86981201-86984753(+)	ENSG00000187627.14	ENSG00000187627	RGPD1	-0.146083020467823	-1.3035683499679	-0.697871349258601	0.485675875552963	0.924005054566652	Junction	Caudate
chr2:229418231-229447315(-)	ENSG00000187957.7	ENSG00000187957	DNER	-0.0321299309401664	3.82505588931782	-0.697854665481649	0.485686298602246	0.924005054566652	Junction	Caudate
chr22:31201616-31204488(+)	ENSG00000138942.15	ENSG00000138942	RNF185	-0.0285454959406431	1.22345601636532	-0.697843899108923	0.485693024867534	0.924005054566652	Junction	Caudate
chr19:1816570-1816697(-)	ENSG00000079313.12	ENSG00000079313	REXO1	-0.0336422472414925	2.92906254352095	-0.697833902015721	0.485699270572612	0.924005054566652	Junction	Caudate
chr10:96595635-96602279(-)	ENSG00000155629.14	ENSG00000155629	PIK3AP1	0.0753991499663783	-0.602977953634462	0.6978192231469	0.48570844130595	0.924005054566652	Junction	Caudate
chr1:66827911-66833584(-)	ENSG00000152763.16	ENSG00000152763	WDR78	-0.0959132322859622	-1.00065962877261	-0.697804133640036	0.485717868686531	0.924005054566652	Junction	Caudate
chr18:26476660-26501071(-)	ENSG00000134504.12	ENSG00000134504	KCTD1	0.0342046009662664	3.14494239731128	0.69780193143671	0.485719244552189	0.924005054566652	Junction	Caudate
chr12:112183267-112184186(-)	ENSG00000173064.11	ENSG00000173064	HECTD4	0.028971499541584	1.81228891480122	0.697783839512138	0.485730547883673	0.924005054566652	Junction	Caudate
chr1:151324918-151327270(-)	ENSG00000143393.16	ENSG00000143393	PI4KB	0.0599301320154309	-0.773349610307418	0.697780089433706	0.485732890846297	0.924005054566652	Junction	Caudate
chr1:153630663-153631511(+)	ENSG00000160678.11	ENSG00000160678	S100A1	0.041592690065665	1.49725584311344	0.69776511209229	0.485742248405441	0.924005054566652	Junction	Caudate
chr19:36151035-36151461(-)	ENSG00000161281.10	ENSG00000161281	COX7A1	0.0414160602501004	2.80213406499463	0.697759504883853	0.485745751708226	0.924005054566652	Junction	Caudate
chr1:31728278-31728597(-)	ENSG00000121753.12	ENSG00000121753	ADGRB2	0.0400879150633749	1.760964764655	0.69775466492325	0.485748775656691	0.924005054566652	Junction	Caudate
chr1:36308476-36309547(+)	ENSG00000214193.9	ENSG00000214193	SH3D21	0.0635693696365554	-0.846056186028458	0.697748811097181	0.48575243306962	0.924005054566652	Junction	Caudate
chr7:121244339-121266226(+)	ENSG00000106034.17	ENSG00000106034	CPED1	-0.0825495212765582	-1.63797389289779	-0.697747676317495	0.485753142070532	0.924005054566652	Junction	Caudate
chr3:197976112-197976597(+)	ENSG00000185621.11	ENSG00000185621	LMLN	-0.033791432707566	0.238368718307628	-0.69773091654457	0.485763613502768	0.924005054566652	Junction	Caudate
chr5:95568050-95582915(+)	ENSG00000164291.16	ENSG00000164291	ARSK	0.05208362954322	-0.477608594306189	0.697729027211719	0.485764793957295	0.924005054566652	Junction	Caudate
chrX:31177971-31178668(-)	ENSG00000198947.15	ENSG00000198947	DMD	0.0429658811053762	0.911508771368713	0.697725244559853	0.485767157361584	0.924005054566652	Junction	Caudate
chr20:47294780-47298728(-)	ENSG00000101040.19	ENSG00000101040	ZMYND8	0.0223917212263343	2.65561895654441	0.697724358748957	0.485767710817931	0.924005054566652	Junction	Caudate
chr12:5750971-5799506(-)	ENSG00000047617.14	ENSG00000047617	ANO2	-0.0683194006779576	-1.21124313536995	-0.697718641122076	0.485771283210417	0.924005054566652	Junction	Caudate
chr8:70128981-70131836(-)	ENSG00000140396.12	ENSG00000140396	NCOA2	0.0204824153795085	2.81288307407166	0.697711785229192	0.48577556681414	0.924005054566652	Junction	Caudate
chr12:123458217-123465537(+)	ENSG00000184209.14	ENSG00000184209	SNRNP35	-0.0287089797810189	1.35756797497136	-0.697709409362869	0.485777051274708	0.924005054566652	Junction	Caudate
chr5:126480708-126483462(+)	ENSG00000155324.9	ENSG00000155324	GRAMD3	-0.0346652970180346	3.52228224250963	-0.697683462438693	0.48579326328399	0.924005054566652	Junction	Caudate
chrX:109669174-109674401(-)	ENSG00000068366.19	ENSG00000068366	ACSL4	0.0239422734282698	2.24908962574687	0.697680510972639	0.485795107420804	0.924005054566652	Junction	Caudate
chr11:64263598-64263690(+)	ENSG00000149782.11	ENSG00000149782	PLCB3	-0.0523288223470565	-0.63632029259914	-0.697668138075455	0.485802838303323	0.924005054566652	Junction	Caudate
chr1:182872494-182874853(+)	ENSG00000135829.16	ENSG00000135829	DHX9	0.0180060284862194	3.93403200655689	0.697664104466142	0.485805358613479	0.924005054566652	Junction	Caudate
chr3:149966265-149968357(-)	ENSG00000070087.13	ENSG00000070087	PFN2	-0.0315973745301104	3.54649093198226	-0.697658195297317	0.485809050837682	0.924005054566652	Junction	Caudate
chr4:25263850-25268442(+)	ENSG00000281028.1	ENSG00000281028	RP11-717K11.2	-0.0651106734066839	-1.17873736720077	-0.69765446864869	0.485811379366273	0.924005054566652	Junction	Caudate
chr8:120443309-120445067(-)	ENSG00000172172.7	ENSG00000172172	MRPL13	-0.0238814642235023	2.53130353358413	-0.697649624673938	0.485814406044827	0.924005054566652	Junction	Caudate
chr7:31103367-31104867(+)	ENSG00000078549.14	ENSG00000078549	ADCYAP1R1	0.028737468462855	3.27487351051399	0.697646539116773	0.485816334010193	0.924005054566652	Junction	Caudate
chr2:224001923-224039098(-)	ENSG00000135919.12	ENSG00000135919	SERPINE2	0.035108632517083	2.06828013341944	0.697636892950638	0.48582236130314	0.924005054566652	Junction	Caudate
chr18:8379341-8380295(+)	ENSG00000173482.16	ENSG00000173482	PTPRM	0.02925975148644	2.73421072464974	0.69762619928774	0.485829043159534	0.924005054566652	Junction	Caudate
chr12:128876063-128888638(+)	ENSG00000151948.11	ENSG00000151948	GLT1D1	0.0348103108224076	1.45191381608507	0.697613180628622	0.48583717784004	0.924005054566652	Junction	Caudate
chr4:54703893-54707097(+)	ENSG00000157404.15	ENSG00000157404	KIT	0.0422466370544729	1.21717331980653	0.6975968884717	0.485847358062664	0.924005054566652	Junction	Caudate
chr12:99655211-99772921(-)	ENSG00000185046.18	ENSG00000185046	ANKS1B	-0.0332560527544304	2.41450206052515	-0.697576990192088	0.485859791743344	0.924005054566652	Junction	Caudate
chr11:9576094-9576229(+)	ENSG00000166483.10	ENSG00000166483	WEE1	-0.0997239040976678	-1.62401002755369	-0.697575545710198	0.485860694352051	0.924005054566652	Junction	Caudate
chr5:141517009-141524142(-)	ENSG00000131504.15	ENSG00000131504	DIAPH1	0.0295880499324127	2.01345918192555	0.697572971304846	0.485862303014621	0.924005054566652	Junction	Caudate
chr13:35050396-35056009(+)	ENSG00000172915.18	ENSG00000172915	NBEA	0.0271677750337125	3.82859257471419	0.697569901410788	0.485864221295825	0.924005054566652	Junction	Caudate
chr5:37169562-37170040(-)	ENSG00000197603.13	ENSG00000197603	C5orf42	0.0363400131379534	0.727311731645272	0.697541202720779	0.485882154412536	0.924005054566652	Junction	Caudate
chr6:161785909-161836947(-)	ENSG00000185345.18	ENSG00000185345	PARK2	0.0713201892340852	-1.26149993240154	0.69753750843868	0.485884462906112	0.924005054566652	Junction	Caudate
chr19:6416408-6416489(-)	ENSG00000088247.16	ENSG00000088247	KHSRP	0.0247678492645627	2.33050959451222	0.697534952427849	0.485886060116965	0.924005054566652	Junction	Caudate
chr1:46194962-46195810(-)	ENSG00000085998.13	ENSG00000085998	POMGNT1	0.0191851965991621	2.72054648177171	0.697534200682815	0.485886529871123	0.924005054566652	Junction	Caudate
chr1:43416642-43419733(+)	ENSG00000198198.14	ENSG00000198198	SZT2	0.0344594710322994	0.755577559901933	0.697531770653636	0.48588804836147	0.924005054566652	Junction	Caudate
chr22:33565020-33604434(-)	ENSG00000133424.20	ENSG00000133424	LARGE1	0.0293703789030187	3.15414230974285	0.69753039737715	0.48588890650337	0.924005054566652	Junction	Caudate
chr6:149533575-149534677(-)	ENSG00000131013.3	ENSG00000131013	PPIL4	0.0215633419740054	3.42798014393927	0.697520514678471	0.485895082092371	0.924005054566652	Junction	Caudate
chr7:30628670-30631447(+)	ENSG00000106105.13	ENSG00000106105	GARS	0.0242459138476931	2.68449865509367	0.69748257000774	0.485918793693089	0.924005054566652	Junction	Caudate
chr3:50351561-50352008(+)	ENSG00000114395.10	ENSG00000114395	CYB561D2	-0.043523128809783	-0.221965093027412	-0.697421977527469	0.485956659198545	0.924005054566652	Junction	Caudate
chr1:16393483-16395037(+)	ENSG00000055070.16	ENSG00000055070	SZRD1	-0.0244383717453903	2.35529767350938	-0.697399232998931	0.485970873142707	0.924005054566652	Junction	Caudate
chr1:151242568-151246919(+)	ENSG00000143398.19	ENSG00000143398	PIP5K1A	-0.0252146849020769	1.60249485730439	-0.697389739792194	0.48597680588513	0.924005054566652	Junction	Caudate
chr19:5590409-5591747(-)	ENSG00000130254.11	ENSG00000130254	SAFB2	-0.0319582345139182	1.46659466880239	-0.697384291425368	0.485980210838434	0.924005054566652	Junction	Caudate
chr1:150076985-150077093(+)	ENSG00000136631.12	ENSG00000136631	VPS45	-0.0191782202810394	2.40420626518304	-0.69738029935677	0.48598270568733	0.924005054566652	Junction	Caudate
chr1:179026099-179043714(+)	ENSG00000116199.11	ENSG00000116199	FAM20B	-0.0447009221587619	0.181646524573899	-0.697377576325722	0.485984407453411	0.924005054566652	Junction	Caudate
chr1:70418033-70421565(+)	ENSG00000116761.11	ENSG00000116761	CTH	-0.0549263158600195	-0.700817384419451	-0.69735999448028	0.485995395356158	0.924005054566652	Junction	Caudate
chr10:114846729-114847089(+)	ENSG00000151553.14	ENSG00000151553	FAM160B1	0.0264576479115573	2.09567800300293	0.697349277839756	0.486002092865113	0.924005054566652	Junction	Caudate
chr12:66209521-66210146(+)	ENSG00000090376.9	ENSG00000090376	IRAK3	0.074857124741216	-1.36809208194768	0.697348201666816	0.486002765436668	0.924005054566652	Junction	Caudate
chr3:47006263-47006332(+)	ENSG00000160796.16	ENSG00000160796	NBEAL2	-0.0800631984614042	-1.58085363188648	-0.697341299514775	0.486007079059402	0.924005054566652	Junction	Caudate
chr8:94543943-94553384(-)	ENSG00000164944.11	ENSG00000164944	KIAA1429	0.0290541771758406	2.01316132868072	0.697336867711864	0.486009848804451	0.924005054566652	Junction	Caudate
chr22:20747703-20749904(-)	ENSG00000241973.10	ENSG00000241973	PI4KA	-0.027654495939169	4.11758839394817	-0.697316442938064	0.486022613791561	0.924005054566652	Junction	Caudate
chr10:91845029-91845751(+)	ENSG00000107854.5	ENSG00000107854	TNKS2	-0.0211695293400234	2.69706705609915	-0.697308381917351	0.48602765178365	0.924005054566652	Junction	Caudate
chr4:150735367-150761782(-)	ENSG00000198589.10	ENSG00000198589	LRBA	-0.0231474447177464	3.80787425098039	-0.697307841365447	0.486027989619824	0.924005054566652	Junction	Caudate
chr11:85714508-85717482(-)	ENSG00000137501.17	ENSG00000137501	SYTL2	-0.0595181929193259	-0.288996381075306	-0.697290348100829	0.48603892269535	0.924005054566652	Junction	Caudate
chr12:112450513-112453194(+)	ENSG00000179295.16	ENSG00000179295	PTPN11	0.0137582921866525	5.11709422323537	0.697281418016521	0.486044503939843	0.924005054566652	Junction	Caudate
chr12:57143799-57144971(+)	ENSG00000123384.13	ENSG00000123384	LRP1	-0.020408113421997	4.38151420261527	-0.697277492233941	0.486046957539383	0.924005054566652	Junction	Caudate
chr1:10296666-10296896(+)	ENSG00000054523.17	ENSG00000054523	KIF1B	0.0135841662948732	4.8424962165965	0.697274459048424	0.486048853273677	0.924005054566652	Junction	Caudate
chr7:112450783-112455762(+)	ENSG00000006652.13	ENSG00000006652	IFRD1	-0.0357466428804761	1.52741885705459	-0.697273799070491	0.486049265758969	0.924005054566652	Junction	Caudate
chr1:153941049-153941230(-)	ENSG00000198837.9	ENSG00000198837	DENND4B	-0.0347680023571679	1.00972944330166	-0.697272754090582	0.48604991887035	0.924005054566652	Junction	Caudate
chr13:33126241-33127372(-)	ENSG00000133121.20	ENSG00000133121	STARD13	0.0311045193320696	1.04858661295528	0.697261764990637	0.486056787075505	0.924005054566652	Junction	Caudate
chr10:27044191-27046352(-)	ENSG00000107890.16	ENSG00000107890	ANKRD26	0.0322946301969425	1.1898034218948	0.697249885858133	0.486064211611711	0.924005054566652	Junction	Caudate
chr3:401699-405494(+)	ENSG00000134121.9	ENSG00000134121	CHL1	0.0251632729245776	3.92511771836732	0.697245289110207	0.486067084626024	0.924005054566652	Junction	Caudate
chr19:45775035-45777326(-)	ENSG00000104936.17	ENSG00000104936	DMPK	-0.0314843891463874	1.05180153591423	-0.697234923821383	0.486073563071038	0.924005054566652	Junction	Caudate
chr11:66567322-66567443(-)	ENSG00000174080.10	ENSG00000174080	CTSF	-0.0196537802140464	3.77264818208039	-0.697229763249594	0.48607678851534	0.924005054566652	Junction	Caudate
chr9:137497311-137498113(-)	ENSG00000130653.15	ENSG00000130653	PNPLA7	0.0664930837830808	-0.895161406793532	0.697228643458666	0.486077488405068	0.924005054566652	Junction	Caudate
chr6:52995709-52995733(+)				0.195942405440025	-3.66952308527351	0.69720691953453	0.486091066361648	0.924005054566652	Junction	Caudate
chr16:8917157-8919030(-)	ENSG00000187555.14	ENSG00000187555	USP7	0.0160364821488274	3.14561281120037	0.697205768174554	0.48609178599409	0.924005054566652	Junction	Caudate
chr2:232761437-232787149(+)	ENSG00000204120.14	ENSG00000204120	GIGYF2	-0.0224043951019546	2.6401654372289	-0.697178912149947	0.486108571930666	0.924005054566652	Junction	Caudate
chr18:7049258-7050693(-)	ENSG00000101680.13	ENSG00000101680	LAMA1	0.0710959397035326	-0.812381945059274	0.697171812652652	0.486113009412592	0.924005054566652	Junction	Caudate
chr5:133091375-133092699(+)	ENSG00000170606.13	ENSG00000170606	HSPA4	0.0226101365319146	4.20097383461381	0.697154402824634	0.48612389137435	0.924005054566652	Junction	Caudate
chr6:87330713-87337008(+)	ENSG00000111850.10	ENSG00000111850	SMIM8	0.0767588631192047	0.0069626461088809	0.697147080672713	0.486128468103365	0.924005054566652	Junction	Caudate
chr19:40566360-40567662(+)	ENSG00000160460.15	ENSG00000160460	SPTBN4	0.0409555406372334	1.44470964532208	0.697144263027299	0.486130229285774	0.924005054566652	Junction	Caudate
chr4:113336058-113336576(+)	ENSG00000145362.17	ENSG00000145362	ANK2	0.0156987036403252	4.96606334834057	0.697141590294684	0.486131899892963	0.924005054566652	Junction	Caudate
chr4:39268092-39269975(+)	ENSG00000157796.17	ENSG00000157796	WDR19	-0.0361103223790932	0.585622665343517	-0.697134879215397	0.486136094706153	0.924005054566652	Junction	Caudate
chr19:16731279-16736633(+)	ENSG00000188039.13	ENSG00000188039	NWD1	-0.0515354421397682	1.11259533836317	-0.697127454189383	0.48614073580029	0.924005054566652	Junction	Caudate
chr5:162095563-162097637(+)	ENSG00000113327.14	ENSG00000113327	GABRG2	0.0441152312900681	2.88017836656965	0.697117513239043	0.486146949538248	0.924005054566652	Junction	Caudate
chr12:57758301-57758562(+)	ENSG00000139266.5	ENSG00000139266	MARCH9	-0.0370141253504659	0.818013976954073	-0.697113400537047	0.486149520256034	0.924005054566652	Junction	Caudate
chr1:91513308-91513947(+)	ENSG00000097046.12	ENSG00000097046	CDC7	0.0714278175685295	-1.38869709916419	0.697110629833934	0.486151252137627	0.924005054566652	Junction	Caudate
chr6:89723144-89723511(-)	ENSG00000112159.11	ENSG00000112159	MDN1	-0.0247170719607768	1.52203882932749	-0.697107213121331	0.486153387824565	0.924005054566652	Junction	Caudate
chr17:32171102-32173830(+)	ENSG00000126858.16	ENSG00000126858	RHOT1	0.0192809542968057	3.34894316194983	0.69710278880992	0.486156153339562	0.924005054566652	Junction	Caudate
chr10:29409684-29415356(+)	ENSG00000224597.9	ENSG00000224597	SVIL-AS1	0.0284512473540379	2.19016662698117	0.697051280279064	0.486188350529601	0.924005054566652	Junction	Caudate
chr1:220005361-220006105(-)	ENSG00000136628.17	ENSG00000136628	EPRS	-0.0179540051671009	3.44418498266597	-0.697041809628399	0.486194270613586	0.924005054566652	Junction	Caudate
chr1:87092670-87097837(+)	ENSG00000153936.16	ENSG00000153936	HS2ST1	-0.0237434117388335	2.48198179525875	-0.697032527880601	0.486200072652753	0.924005054566652	Junction	Caudate
chr22:38143289-38145437(-)	ENSG00000184381.18	ENSG00000184381	PLA2G6	-0.0267586128985704	1.22522957782679	-0.69703125919051	0.486200865716393	0.924005054566652	Junction	Caudate
chr2:117822062-117822146(+)	ENSG00000088205.12	ENSG00000088205	DDX18	-0.020326628584484	2.54869689898878	-0.697023772444601	0.486205545727809	0.924005054566652	Junction	Caudate
chr10:20850503-20852544(-)	ENSG00000078114.18	ENSG00000078114	NEBL	-0.029385732589137	1.53998721509387	-0.697022515535359	0.486206331431988	0.924005054566652	Junction	Caudate
chr3:51420998-51422306(-)	ENSG00000145041.15	ENSG00000145041	DCAF1	-0.0367000641880991	0.504572629991635	-0.697017052528778	0.486209746409796	0.924005054566652	Junction	Caudate
chr6:53093979-53095512(+)	ENSG00000112146.16	ENSG00000112146	FBXO9	-0.02833145618902	3.17188377655169	-0.696991321624462	0.486225831219954	0.924005054566652	Junction	Caudate
chr3:105734141-105737170(-)	ENSG00000114423.18	ENSG00000114423	CBLB	0.0588357919410925	-0.981054906868067	0.696974078821494	0.486236610140433	0.924005054566652	Junction	Caudate
chr6:2115881-2117468(-)	ENSG00000112699.10	ENSG00000112699	GMDS	0.0361759025961993	0.884231786671329	0.69692224915195	0.486269010983434	0.924005054566652	Junction	Caudate
chr7:150792176-150793087(-)	ENSG00000106565.17	ENSG00000106565	TMEM176B	-0.0464535683307952	1.51707326693763	-0.696910720715787	0.486276218038994	0.924005054566652	Junction	Caudate
chr17:80288364-80288632(+)	ENSG00000173821.19	ENSG00000173821	RNF213	0.0363884313940172	1.65613982803789	0.69690138054556	0.48628205713243	0.924005054566652	Junction	Caudate
chr5:168226264-168227894(+)	ENSG00000145934.16	ENSG00000145934	TENM2	0.0453880751346543	1.0314259822565	0.696900487465715	0.486282615451513	0.924005054566652	Junction	Caudate
chr3:52389587-52390934(+)	ENSG00000114841.17	ENSG00000114841	DNAH1	0.0876424841885494	-1.63738841362265	0.696888908414822	0.486289854259162	0.924005054566652	Junction	Caudate
chr20:17957038-17968374(-)	ENSG00000089006.16	ENSG00000089006	SNX5	0.027369668299999	2.06004456882322	0.696860034267254	0.486307905596213	0.924005054566652	Junction	Caudate
chr1:59626050-59638227(+)	ENSG00000172456.17	ENSG00000172456	FGGY	0.0471849916387772	-0.234367963194069	0.696853897618758	0.486311742109939	0.924005054566652	Junction	Caudate
chr9:78243637-78246668(+)	ENSG00000148019.12	ENSG00000148019	CEP78	-0.0350517484941376	0.767370267765366	-0.696847607752222	0.486315674429665	0.924005054566652	Junction	Caudate
chr2:189728421-189737682(+)	ENSG00000151687.14	ENSG00000151687	ANKAR	0.0555464225544299	-0.3788024221254	0.696837748585132	0.486321838251334	0.924005054566652	Junction	Caudate
chr9:137428142-137428881(+)	ENSG00000188747.8	ENSG00000188747	NOXA1	0.0735265345424208	-0.340612803049299	0.696834959322088	0.48632358206962	0.924005054566652	Junction	Caudate
chr20:36175716-36177951(+)	ENSG00000088367.21	ENSG00000088367	EPB41L1	0.0240263585109125	4.61149864360909	0.696830267719728	0.486326515218344	0.924005054566652	Junction	Caudate
chr16:67545118-67545375(+)	ENSG00000039523.18	ENSG00000039523	FAM65A	-0.0343680633384564	2.46406652696955	-0.69682337015061	0.48633082753561	0.924005054566652	Junction	Caudate
chr5:123028869-123029304(-)	ENSG00000168938.5	ENSG00000168938	PPIC	-0.0482662952008869	-0.168553869170713	-0.696821131526951	0.486332227113644	0.924005054566652	Junction	Caudate
chr11:108295060-108297286(+)	ENSG00000149311.17	ENSG00000149311	ATM	0.0310627674268336	0.96364995444348	0.696815494793489	0.486335751185223	0.924005054566652	Junction	Caudate
chr12:121005094-121006320(-)	ENSG00000157895.11	ENSG00000157895	C12orf43	-0.0325237122008061	0.604657379747009	-0.696789418954491	0.486352053914524	0.924005054566652	Junction	Caudate
chr14:24100214-24102752(+)	ENSG00000100889.11	ENSG00000100889	PCK2	-0.0694249032459399	-1.07276523030665	-0.69678807347574	0.486352895121808	0.924005054566652	Junction	Caudate
chr8:144316916-144317021(-)	ENSG00000185000.10	ENSG00000185000	DGAT1	0.0319939548487868	0.737038365033268	0.696780227383235	0.486357800596028	0.924005054566652	Junction	Caudate
chr2:1098411-1137621(+)	ENSG00000172554.11	ENSG00000172554	SNTG2	0.0929461947220585	-1.75833011401052	0.696757152159252	0.486372227667507	0.924005054566652	Junction	Caudate
chr2:182736387-182739544(+)	ENSG00000077232.16	ENSG00000077232	DNAJC10	-0.0530818937604891	0.479278799629038	-0.696753926163198	0.486374244640462	0.924005054566652	Junction	Caudate
chr3:399149-401625(+)	ENSG00000134121.9	ENSG00000134121	CHL1	0.0249975266867794	4.04834448886421	0.696753056444538	0.486374788410972	0.924005054566652	Junction	Caudate
chr22:31725611-31738386(-)	ENSG00000183530.13	ENSG00000183530	PRR14L	0.0246199393454391	1.89159755894137	0.696749973780277	0.486376715774736	0.924005054566652	Junction	Caudate
chr2:208298780-208300936(+)	ENSG00000115020.16	ENSG00000115020	PIKFYVE	-0.0190118604488201	2.49746230998463	-0.696745792616112	0.486379329956509	0.924005054566652	Junction	Caudate
chr1:119967622-119968076(-)	ENSG00000134250.18	ENSG00000134250	NOTCH2	-0.0279203199518427	2.49113238026384	-0.696728974060113	0.486389845469145	0.924005054566652	Junction	Caudate
chr7:92225828-92226525(-)	ENSG00000001631.15	ENSG00000001631	KRIT1	-0.017559224786886	3.0071876896929	-0.696715972191113	0.486397974748495	0.924005054566652	Junction	Caudate
chr2:169172135-169173095(-)	ENSG00000081479.12	ENSG00000081479	LRP2	-0.0912519972874687	-0.110300760115129	-0.696710011426682	0.486401701677271	0.924005054566652	Junction	Caudate
chr19:54123919-54124498(+)	ENSG00000105618.13	ENSG00000105618	PRPF31	-0.0267393696937516	1.40977058918369	-0.696707303203036	0.486403394981423	0.924005054566652	Junction	Caudate
chr1:23019948-23030468(+)	ENSG00000004487.15	ENSG00000004487	KDM1A	0.0275332564050676	1.39831098592171	0.696704141612698	0.486405371755023	0.924005054566652	Junction	Caudate
chr10:46125900-46340187(+)	ENSG00000264204.2-ENSG00000279058.1	ENSG00000264204	AGAP7P-AGAP14P	0.0952684317254325	-0.661167108570085	0.696703455357555	0.486405800834291	0.924005054566652	Junction	Caudate
chr5:158699143-158707978(-)	ENSG00000164330.16	ENSG00000164330	EBF1	-0.0743717300587495	-1.53522211418193	-0.696703102408869	0.486406021514633	0.924005054566652	Junction	Caudate
chr10:132167056-132167952(+)	ENSG00000188385.11	ENSG00000188385	JAKMIP3	-0.0518810122870843	-0.261903647705641	-0.696701611732732	0.486406953557003	0.924005054566652	Junction	Caudate
chr2:236380634-236391975(-)	ENSG00000132321.16	ENSG00000132321	IQCA1	-0.0485001707038609	0.623639513066386	-0.696692300099097	0.486412775659853	0.924005054566652	Junction	Caudate
chr14:20404773-20405450(-)	ENSG00000129566.12	ENSG00000129566	TEP1	-0.0531452311631243	-0.678331974457991	-0.696670389680336	0.486426475307601	0.924005054566652	Junction	Caudate
chr10:101582892-101583507(-)	ENSG00000166169.16	ENSG00000166169	POLL	-0.0290397735646412	1.00862738552777	-0.696667512573895	0.486428274254759	0.924005054566652	Junction	Caudate
chr9:64490157-64490570(+)				0.110348573448114	-0.900312084081181	0.696652132300508	0.486437891026281	0.924005054566652	Junction	Caudate
chr17:28677817-28678075(+)	ENSG00000109111.14	ENSG00000109111	SUPT6H	0.0201597597746233	2.68810675480558	0.696638762056378	0.486446251077441	0.924005054566652	Junction	Caudate
chr19:38217592-38217797(-)	ENSG00000011332.19	ENSG00000011332	DPF1	0.0349892066719033	1.78114997032742	0.696636292805011	0.486447795041905	0.924005054566652	Junction	Caudate
chr10:101580417-101582762(-)	ENSG00000166169.16	ENSG00000166169	POLL	-0.0312032955925093	0.699613841870728	-0.69663373371574	0.48644939518269	0.924005054566652	Junction	Caudate
chr1:23069152-23071224(+)	ENSG00000004487.15	ENSG00000004487	KDM1A	0.0193661104790823	2.53943010312265	0.696609092842131	0.4864648027112	0.924005054566652	Junction	Caudate
chr16:30763286-30763417(+)	ENSG00000103549.21	ENSG00000103549	RNF40	-0.0188297719973675	2.65522054532515	-0.696596674765409	0.486472567628431	0.924005054566652	Junction	Caudate
chr17:51747819-51930989(-)	ENSG00000154975.13	ENSG00000154975	CA10	0.0528923459779181	0.199303117980437	0.696573576963722	0.486487010665297	0.924005054566652	Junction	Caudate
chr17:18006254-18007023(+)	ENSG00000171962.17	ENSG00000171962	DRC3	-0.114597383384959	-1.78833607413951	-0.696571029375537	0.486488603684393	0.924005054566652	Junction	Caudate
chr4:663188-663769(+)	ENSG00000133256.12	ENSG00000133256	PDE6B	0.0627307422392714	1.42545592713271	0.69656809571292	0.486490438121188	0.924005054566652	Junction	Caudate
chr2:74432667-74440352(-)	ENSG00000114993.15	ENSG00000114993	RTKN	0.0539635848148641	0.486891975713924	0.696558727776724	0.486496295972896	0.924005054566652	Junction	Caudate
chr5:132340701-132343759(+)	ENSG00000197208.5	ENSG00000197208	SLC22A4	0.0941090118314098	-1.6352716690959	0.696558267587219	0.486496583734369	0.924005054566652	Junction	Caudate
chr2:8737000-8747886(-)	ENSG00000134313.14	ENSG00000134313	KIDINS220	-0.0523506754271891	-0.0300374468791207	-0.696555790715392	0.486498132550687	0.924005054566652	Junction	Caudate
chr1:32948367-32949568(-)	ENSG00000116514.16	ENSG00000116514	RNF19B	-0.0426231400518459	-0.220713907941252	-0.696551149196846	0.486501034952595	0.924005054566652	Junction	Caudate
chr12:131766309-131778064(+)	ENSG00000061936.9	ENSG00000061936	SFSWAP	0.0306852289429879	1.2816768068143	0.69654249529773	0.486506446373341	0.924005054566652	Junction	Caudate
chr2:178123652-178123827(+)	ENSG00000155636.14	ENSG00000155636	RBM45	0.0382587379369033	0.308946724276464	0.696519898295934	0.486520576791936	0.924005054566652	Junction	Caudate
chr3:35707083-35708968(+)	ENSG00000172995.16	ENSG00000172995	ARPP21	0.0423609213466342	0.68938291094911	0.696519687536804	0.486520708585457	0.924005054566652	Junction	Caudate
chr3:52350591-52351961(+)	ENSG00000114841.17	ENSG00000114841	DNAH1	-0.0635427883236011	-0.727052373313988	-0.696517836927364	0.486521865823619	0.924005054566652	Junction	Caudate
chr9:37762686-37763628(+)	ENSG00000165275.9	ENSG00000165275	TRMT10B	-0.0582731814523078	-1.09753141287412	-0.696514034490437	0.486524243599123	0.924005054566652	Junction	Caudate
chr10:102405254-102407222(-)	ENSG00000059915.16	ENSG00000059915	PSD	-0.0655451775156675	-0.628142296934349	-0.696501875872619	0.486531846782316	0.924005054566652	Junction	Caudate
chr8:29134211-29140062(-)	ENSG00000197892.12	ENSG00000197892	KIF13B	0.04123624284682	1.82691984244428	0.696500809708304	0.486532513492966	0.924005054566652	Junction	Caudate
chr10:100352497-100354426(+)	ENSG00000099194.5	ENSG00000099194	SCD	0.049465182689119	5.7912032575503	0.69649898557068	0.486533654192565	0.924005054566652	Junction	Caudate
chr16:88835353-88835724(-)	ENSG00000141012.12	ENSG00000141012	GALNS	-0.0342538554567914	0.468387472109956	-0.696493670938184	0.486536977633826	0.924005054566652	Junction	Caudate
chr12:110731902-110742652(-)	ENSG00000186298.11	ENSG00000186298	PPP1CC	0.01844661831524	3.31988967561009	0.696481299300921	0.486544714135524	0.924005054566652	Junction	Caudate
chr1:16966120-16966407(+)	ENSG00000058453.16	ENSG00000058453	CROCC	-0.0599211905100095	-0.535745850694701	-0.696475557406144	0.486548304804917	0.924005054566652	Junction	Caudate
chr1:75733629-75734790(+)	ENSG00000117054.13	ENSG00000117054	ACADM	-0.020476672399834	3.34584316854883	-0.696458112753487	0.486559213832208	0.924005054566652	Junction	Caudate
chr10:125111094-125160318(-)	ENSG00000175029.16	ENSG00000175029	CTBP2	0.0594272229615533	-0.201200920714768	0.696456974722689	0.486559925505275	0.924005054566652	Junction	Caudate
chr12:931322-932974(-)	ENSG00000002016.17	ENSG00000002016	RAD52	0.0360539887260958	0.36863202092809	0.696450077738666	0.486564238579702	0.924005054566652	Junction	Caudate
chr14:65040920-65044310(+)	ENSG00000125954.12	ENSG00000125954	CHURC1-FNTB	0.0368583031441319	1.40878652032298	0.696444599092883	0.486567664701745	0.924005054566652	Junction	Caudate
chr6:154802148-154803546(+)	ENSG00000213079.9	ENSG00000213079	SCAF8	-0.0398308409192494	0.0218426799027419	-0.69643919965562	0.486571041302811	0.924005054566652	Junction	Caudate
chr4:127827425-127830637(+)	ENSG00000164070.11	ENSG00000164070	HSPA4L	0.0396668956766179	2.05666150409625	0.696431660631525	0.486575755940725	0.924005054566652	Junction	Caudate
chr1:154171489-154172907(-)	ENSG00000143549.19	ENSG00000143549	TPM3	0.0232117155506073	4.71611157920633	0.696430276533665	0.486576621509063	0.924005054566652	Junction	Caudate
chr6:158763510-158764494(+)	ENSG00000164674.15	ENSG00000164674	SYTL3	-0.0911049457688974	-1.75524010681654	-0.696422530988857	0.486581465328187	0.924005054566652	Junction	Caudate
chr3:196939433-196942369(-)	ENSG00000114503.10	ENSG00000114503	NCBP2	-0.0371407351349588	0.671897817806522	-0.6964217032973	0.486581982941896	0.924005054566652	Junction	Caudate
chr11:75449984-75456756(-)	ENSG00000158555.14	ENSG00000158555	GDPD5	0.0515717165837453	-0.0919369598574679	0.696419472973762	0.486583377721461	0.924005054566652	Junction	Caudate
chr12:30674075-30674658(-)	ENSG00000133704.9	ENSG00000133704	IPO8	-0.0233918117528415	1.95845373391967	-0.696402437440992	0.486594031320454	0.924005054566652	Junction	Caudate
chr16:85920225-85921105(+)	ENSG00000140968.10	ENSG00000140968	IRF8	-0.0775908863728837	-1.29235301868461	-0.69637760201252	0.486609563007195	0.924005054566652	Junction	Caudate
chrX:108137171-108137803(+)	ENSG00000101844.17	ENSG00000101844	ATG4A	0.0441427681333449	-0.120536018624146	0.696375258098212	0.486611028868266	0.924005054566652	Junction	Caudate
chr8:15748466-15757790(+)	ENSG00000104723.20	ENSG00000104723	TUSC3	0.0388734759329966	2.13629342850473	0.696368516897119	0.486615244762812	0.924005054566652	Junction	Caudate
chr2:202825768-202828847(-)	ENSG00000163596.16	ENSG00000163596	ICA1L	0.0271345177957372	1.74911085536702	0.696361243565954	0.486619793469578	0.924005054566652	Junction	Caudate
chr6:135187906-135189790(+)	ENSG00000118513.18	ENSG00000118513	MYB	0.0675179327605472	-1.01830361324512	0.696353948784072	0.486624355614693	0.924005054566652	Junction	Caudate
chrX:136033494-136040075(+)	ENSG00000198689.10	ENSG00000198689	SLC9A6	0.0250623053473116	2.79925919197278	0.696342035586395	0.486631806159673	0.924005054566652	Junction	Caudate
chr20:38983777-38988812(+)	ENSG00000101452.14	ENSG00000101452	DHX35	-0.029530949298453	1.19926229049147	-0.696338681900889	0.486633903574522	0.924005054566652	Junction	Caudate
chr8:89958855-89964409(-)	ENSG00000104320.13	ENSG00000104320	NBN	-0.0199357026471904	2.8129458843132	-0.696337739641364	0.486634492870112	0.924005054566652	Junction	Caudate
chr19:49150152-49150235(+)	ENSG00000177380.13	ENSG00000177380	PPFIA3	0.0367633761289612	1.53964568801631	0.696330885850484	0.486638779289736	0.924005054566652	Junction	Caudate
chr6:32025283-32025533(+)	ENSG00000224389.8	ENSG00000224389	C4B	-0.0937413406938807	0.461477174365845	-0.696302947923297	0.486656252121045	0.924015562460782	Junction	Caudate
chr12:363098-365933(-)	ENSG00000073614.12	ENSG00000073614	KDM5A	0.0211668656280605	2.13162912320062	0.696294739303957	0.486661385988974	0.924015562460782	Junction	Caudate
chr3:122718278-122718358(+)	ENSG00000173193.13	ENSG00000173193	PARP14	-0.0460978015323946	0.753238559684652	-0.69628385128287	0.486668195664521	0.924015562460782	Junction	Caudate
chr4:39505371-39505617(-)	ENSG00000109814.11	ENSG00000109814	UGDH	0.0365872919327394	0.802275196559161	0.696261380482807	0.486682249700231	0.924015562460782	Junction	Caudate
chr2:218225955-218228737(+)	ENSG00000163466.15	ENSG00000163466	ARPC2	0.022772768246961	3.76497776003749	0.696247299692909	0.486691056438086	0.924015562460782	Junction	Caudate
chr1:150998274-150999368(-)	ENSG00000143409.15	ENSG00000143409	FAM63A	-0.0395196590592066	1.7400488829729	-0.696241591526973	0.486694626597727	0.924015562460782	Junction	Caudate
chr2:197001841-197005693(-)	ENSG00000065413.17	ENSG00000065413	ANKRD44	-0.0427315124035286	-0.0090489055459633	-0.696230344984437	0.48670166076422	0.924015562460782	Junction	Caudate
chr19:57634756-57640703(+)	ENSG00000121417.13	ENSG00000121417	ZNF211	0.0454325713615476	-0.137897787869564	0.696224223873909	0.486705489244938	0.924015562460782	Junction	Caudate
chr5:176359568-176361601(-)	ENSG00000122203.14	ENSG00000122203	KIAA1191	-0.0386182688244835	0.512022149919276	-0.696217372136228	0.486709774719624	0.924015562460782	Junction	Caudate
chr7:88182025-88186614(+)	ENSG00000008277.14	ENSG00000008277	ADAM22	-0.0410824997415927	-0.115402749054546	-0.696214228102394	0.486711741187837	0.924015562460782	Junction	Caudate
chr12:19261022-19265749(+)	ENSG00000052126.14	ENSG00000052126	PLEKHA5	0.0266013599501281	1.75312574006863	0.696208375668943	0.486715401663851	0.924015562460782	Junction	Caudate
chr3:169131532-169143697(-)	ENSG00000085276.17	ENSG00000085276	MECOM	-0.077834791360432	-1.50056819407851	-0.696184043492464	0.486730620681076	0.924015562460782	Junction	Caudate
chr7:151078702-151078841(-)	ENSG00000164896.19	ENSG00000164896	FASTK	0.0234748161126381	1.98220854687735	0.696181330144139	0.486732317811796	0.924015562460782	Junction	Caudate
chr8:110418924-110627365(+)	ENSG00000253122.1	ENSG00000253122		0.0740034952194891	-1.47631923936262	0.696175887553204	0.486735722024385	0.924015562460782	Junction	Caudate
chr13:31141260-31145562(-)	ENSG00000120694.19	ENSG00000120694	HSPH1	0.147818419642607	-0.4040510115679	0.696175704614008	0.486735836448773	0.924015562460782	Junction	Caudate
chr12:96757589-96764150(+)	ENSG00000188596.10	ENSG00000188596	CFAP54	-0.0851422076665399	-0.822293705303751	-0.696169239168564	0.486739880450094	0.924015562460782	Junction	Caudate
chrX:38297453-38298955(-)	ENSG00000156313.12	ENSG00000156313	RPGR	-0.0489349370784075	-0.10892658653937	-0.696133895830116	0.486761987293534	0.924015562460782	Junction	Caudate
chr3:179224822-179225961(+)	ENSG00000121879.3	ENSG00000121879	PIK3CA	-0.0238215156026103	1.71131718190947	-0.696098092229433	0.486784382580924	0.924015562460782	Junction	Caudate
chrX:48511936-48512325(+)	ENSG00000102312.20	ENSG00000102312	PORCN	0.0331570528861321	0.808315294646417	0.696082493245397	0.486794139979124	0.924015562460782	Junction	Caudate
chr5:176531631-176532003(-)	ENSG00000146083.11	ENSG00000146083	RNF44	0.0463706520496624	0.478633663473961	0.69606726925442	0.486803662915842	0.924015562460782	Junction	Caudate
chr16:4261950-4262323(-)	ENSG00000090447.11	ENSG00000090447	TFAP4	0.0372502677226092	0.431338481972682	0.696051634754402	0.486813442740045	0.924015562460782	Junction	Caudate
chr9:93259615-93261813(+)	ENSG00000165238.16	ENSG00000165238	WNK2	-0.0580165662597362	-0.353494147514557	-0.696039404091533	0.486821093441644	0.924015562460782	Junction	Caudate
chr1:44221641-44284834(-)	ENSG00000117419.14	ENSG00000117419	ERI3	0.0629778069527569	-1.07698279167102	0.696037984634195	0.486821981365406	0.924015562460782	Junction	Caudate
chr22:29243490-29254202(+)	ENSG00000186998.15	ENSG00000186998	EMID1	0.0544157406156504	0.271767556455471	0.696037538950529	0.486822260157423	0.924015562460782	Junction	Caudate
chr3:50364807-50364887(-)	ENSG00000007402.11	ENSG00000007402	CACNA2D2	0.0661694989148991	-0.814323682683631	0.696034373730426	0.486824240124999	0.924015562460782	Junction	Caudate
chr22:35264097-35264647(+)	ENSG00000100281.13	ENSG00000100281	HMGXB4	-0.0699627439177025	-1.31860917476026	-0.696033889894401	0.486824542783528	0.924015562460782	Junction	Caudate
chr6:637862-693018(-)	ENSG00000112685.13	ENSG00000112685	EXOC2	-0.0264492099032821	1.60768073032049	-0.696020020112632	0.486833218922807	0.924015562460782	Junction	Caudate
chr4:47848337-47851094(-)	ENSG00000170448.11	ENSG00000170448	NFXL1	-0.0317463100350595	0.997225837499654	-0.69600627730855	0.486841815714855	0.924015562460782	Junction	Caudate
chr2:38309507-38310308(-)	ENSG00000119787.13	ENSG00000119787	ATL2	0.0261630174432434	2.77678981135164	0.696005671070977	0.486842194947825	0.924015562460782	Junction	Caudate
chr6:7398741-7400957(+)	ENSG00000124784.8	ENSG00000124784	RIOK1	-0.033257654769868	0.581583371633276	-0.695999480906675	0.486846067225058	0.924015562460782	Junction	Caudate
chr2:17721039-17721141(-)	ENSG00000163029.15	ENSG00000163029	SMC6	0.0273231180316493	1.25876857592739	0.695996046739694	0.486848215486487	0.924015562460782	Junction	Caudate
chr8:109560930-109564438(+)	ENSG00000147654.14	ENSG00000147654	EBAG9	-0.0209484927513297	2.55538327896339	-0.695994697221381	0.486849059686256	0.924015562460782	Junction	Caudate
chr11:93667808-93668807(+)	ENSG00000166004.14	ENSG00000166004	CEP295	0.0400116782095268	0.0574059142277629	0.695993350450423	0.486849902168192	0.924015562460782	Junction	Caudate
chr19:35629282-35629519(+)	ENSG00000126254.11	ENSG00000126254	RBM42	0.0335446737361053	1.52835414204615	0.695987025013293	0.486853859099941	0.924015562460782	Junction	Caudate
chr14:54748925-54751450(+)	ENSG00000020577.13	ENSG00000020577	SAMD4A	0.0390513479588296	1.99574883836878	0.695985356799912	0.486854902668115	0.924015562460782	Junction	Caudate
chr7:102202205-102204390(+)	ENSG00000257923.9	ENSG00000257923	CUX1	-0.038156347460862	0.422979031467867	-0.695979553524739	0.486858532976513	0.924015562460782	Junction	Caudate
chrX:48989711-48989834(-)	ENSG00000068400.13	ENSG00000068400	GRIPAP1	0.0213626940213622	3.21316149302678	0.69597751171804	0.486859810256676	0.924015562460782	Junction	Caudate
chr12:113428460-113429159(+)	ENSG00000139410.14	ENSG00000139410	SDSL	0.0619432233782762	-0.297050381313464	0.695964753769677	0.486867791207286	0.924019655653415	Junction	Caudate
chr4:10116235-10116650(-)	ENSG00000071127.16	ENSG00000071127	WDR1	-0.0292674427338201	2.08497868490756	-0.695945439604867	0.486879873645124	0.924021913739172	Junction	Caudate
chr19:40725440-40729201(+)	ENSG00000086544.2	ENSG00000086544	ITPKC	-0.0500760073507813	0.426290628560074	-0.695944231266038	0.48688062955579	0.924021913739172	Junction	Caudate
chrX:154556377-154558531(+)	ENSG00000269335.5	ENSG00000269335	IKBKG	-0.0379426699889046	0.483861019914707	-0.695909026106502	0.486902653422443	0.924042831003982	Junction	Caudate
chr1:43185357-43186706(+)	ENSG00000243710.7	ENSG00000243710	CFAP57	-0.0675938851942155	-1.1182976010993	-0.695883776662262	0.486918449462388	0.924042831003982	Junction	Caudate
chr2:2910302-2918226(-)				0.0781755469043661	-1.35334466520505	0.695863284199406	0.486931269741422	0.924042831003982	Junction	Caudate
chr2:236497488-236503630(-)	ENSG00000132321.16	ENSG00000132321	IQCA1	0.0547413153699655	0.329890804746726	0.695842326230822	0.486944381434598	0.924042831003982	Junction	Caudate
chr11:126331551-126338285(+)	ENSG00000110063.8	ENSG00000110063	DCPS	0.0420778141216375	-0.0265510358661469	0.695836641661954	0.486947937839139	0.924042831003982	Junction	Caudate
chrX:107069403-107088435(-)	ENSG00000089682.16	ENSG00000089682	RBM41	-0.0713741073972069	-1.25592182262223	-0.69582665209978	0.486954187586324	0.924042831003982	Junction	Caudate
chr11:117394494-117394919(+)	ENSG00000110274.14	ENSG00000110274	CEP164	0.0327976786981363	0.773237584652553	0.695819089999736	0.486958918674796	0.924042831003982	Junction	Caudate
chr2:27364600-27364717(-)	ENSG00000115211.15	ENSG00000115211	EIF2B4	-0.0224233562251343	1.74704682527994	-0.695812771576856	0.486962871698696	0.924042831003982	Junction	Caudate
chr7:74048202-74048502(+)	ENSG00000049540.16	ENSG00000049540	ELN	-0.0729372253881897	-0.419795610779697	-0.695794305679758	0.486974424702379	0.924042831003982	Junction	Caudate
chr17:49722595-49732550(-)	ENSG00000121104.7	ENSG00000121104	FAM117A	0.0482766921394913	0.0697244479776112	0.69578300347369	0.486981495887802	0.924042831003982	Junction	Caudate
chr5:16680105-16681308(-)	ENSG00000145555.14	ENSG00000145555	MYO10	0.0270178805689483	3.2196009271752	0.695763654604529	0.486993601568909	0.924042831003982	Junction	Caudate
chr1:84669894-84670645(-)	ENSG00000117155.16	ENSG00000117155	SSX2IP	0.0311606464337047	3.04768444251906	0.695759962269231	0.486995911708692	0.924042831003982	Junction	Caudate
chr12:116836283-116849313(+)	ENSG00000135119.14	ENSG00000135119	RNFT2	0.0419133107220407	0.454633121990055	0.695749405864767	0.487002516442283	0.924042831003982	Junction	Caudate
chr2:97560861-97584943(-)	ENSG00000196912.12	ENSG00000196912	ANKRD36B	-0.0523031508504988	0.593969253401177	-0.695748420298321	0.487003133075532	0.924042831003982	Junction	Caudate
chr5:179811683-179822957(+)	ENSG00000161011.19	ENSG00000161011	SQSTM1	-0.0361308307051534	1.02806703945983	-0.695739764765974	0.487008548546988	0.924042831003982	Junction	Caudate
chr9:128488026-128492425(+)	ENSG00000136811.16	ENSG00000136811	ODF2	-0.0290600812836535	1.17613537006792	-0.695739132920939	0.487008943872161	0.924042831003982	Junction	Caudate
chr17:75320551-75321658(-)	ENSG00000177885.13	ENSG00000177885	GRB2	0.135941966338198	-2.41676209074193	0.695734724413186	0.487011702138909	0.924042831003982	Junction	Caudate
chr10:74094462-74095655(+)	ENSG00000035403.16	ENSG00000035403	VCL	-0.035520878641792	1.0455338004797	-0.695725217326231	0.487017650457567	0.924042831003982	Junction	Caudate
chr6:33272123-33272586(+)	ENSG00000231500.6	ENSG00000231500	RPS18	-0.047269638612969	-0.247359451305723	-0.695709289940715	0.487027615865926	0.924042831003982	Junction	Caudate
chrX:48987878-48988120(-)	ENSG00000068400.13	ENSG00000068400	GRIPAP1	0.0211470685167972	2.59586502344727	0.695706427439534	0.487029406880519	0.924042831003982	Junction	Caudate
chr8:143375669-143376524(+)	ENSG00000158106.13	ENSG00000158106	RHPN1	0.0321802884712184	1.30126698336186	0.695702274048161	0.487032005587828	0.924042831003982	Junction	Caudate
chr6:4021467-4031558(+)	ENSG00000112739.16	ENSG00000112739	PRPF4B	0.0232763444838262	2.26912719940004	0.695696501511064	0.487035617379942	0.924042831003982	Junction	Caudate
chr15:80581405-80591567(+)	ENSG00000172379.19	ENSG00000172379	ARNT2	-0.0200636235819234	4.46801713052183	-0.695673439292455	0.487050047218066	0.924042831003982	Junction	Caudate
chr14:74778684-74780404(+)	ENSG00000119596.17	ENSG00000119596	YLPM1	-0.0285995764117834	1.97552494214162	-0.695670935786104	0.487051613655089	0.924042831003982	Junction	Caudate
chr19:1074725-1074798(+)	ENSG00000180448.10	ENSG00000180448	ARHGAP45	0.0715704076844108	-1.17591288237375	0.695665051406446	0.487055295505979	0.924042831003982	Junction	Caudate
chr17:75749046-75750110(+)	ENSG00000132470.13	ENSG00000132470	ITGB4	-0.0583962271595294	1.55748926713686	-0.695664799968077	0.487055452831069	0.924042831003982	Junction	Caudate
chr6:15246585-15374116(+)	ENSG00000008083.13	ENSG00000008083	JARID2	0.0334179047546422	1.077763112816	0.69566332190878	0.487056377653933	0.924042831003982	Junction	Caudate
chr5:175516664-175521918(+)	ENSG00000164466.12	ENSG00000164466	SFXN1	0.0220460455656434	2.65911735592257	0.695647988797017	0.487065971650184	0.924042831003982	Junction	Caudate
chr17:7900994-7901243(+)	ENSG00000170004.16	ENSG00000170004	CHD3	0.0321109615902807	2.24501635164691	0.695647887578765	0.487066034983236	0.924042831003982	Junction	Caudate
chr15:82552617-82553466(-)	ENSG00000260836.1	ENSG00000260836	RP11-152F13.10	0.0345750254948718	0.866955531703145	0.695640668505189	0.48707055202549	0.924042831003982	Junction	Caudate
chr1:113682303-113682896(+)	ENSG00000081026.18	ENSG00000081026	MAGI3	-0.0419841124849616	-0.280330317242101	-0.695633093046822	0.487075292085486	0.924042831003982	Junction	Caudate
chr15:77133751-77158502(-)	ENSG00000173517.10	ENSG00000173517	PEAK1	0.0221558065876558	2.87614996994537	0.695628713675176	0.487078032325055	0.924042831003982	Junction	Caudate
chr7:34931730-34937993(-)	ENSG00000173852.14	ENSG00000173852	DPY19L1	-0.0432354208682411	0.961738568823204	-0.695602594486422	0.487094375673044	0.924049663871327	Junction	Caudate
chr10:73728588-73730317(-)	ENSG00000242288.9	ENSG00000242288		0.082399046983385	-1.84745184474645	0.695589481645912	0.487102580776416	0.924049663871327	Junction	Caudate
chr2:198103937-198146779(+)	ENSG00000115896.15	ENSG00000115896	PLCL1	0.0369753998199007	2.80492432936247	0.695583404044714	0.487106383741862	0.924049663871327	Junction	Caudate
chr3:146194456-146195123(-)	ENSG00000114698.14	ENSG00000114698	PLSCR4	-0.0430113694858698	1.96762943977836	-0.695578157761793	0.487109666535632	0.924049663871327	Junction	Caudate
chr14:93528647-93529285(+)	ENSG00000133958.13	ENSG00000133958	UNC79	0.0336828706643998	0.751475959705336	0.695575755065463	0.48711116999583	0.924049663871327	Junction	Caudate
chr12:51746036-51751354(+)	ENSG00000196876.14	ENSG00000196876	SCN8A	0.0359604379391377	2.42760215005376	0.695565933989484	0.487117315449792	0.924049663871327	Junction	Caudate
chr17:51006238-51007268(+)	ENSG00000008294.20	ENSG00000008294	SPAG9	0.105528744924372	-1.04676671690332	0.69555780005642	0.487122405220388	0.924049663871327	Junction	Caudate
chr6:26374374-26374770(+)	ENSG00000186470.13	ENSG00000186470	BTN3A2	0.0679394681389905	-0.677062323005856	0.695545320451262	0.487130214331042	0.92405342863179	Junction	Caudate
chr17:30272900-30274041(-)	ENSG00000108578.14	ENSG00000108578	BLMH	0.0289969750359157	0.97171204578707	0.695532185633299	0.487138433514302	0.924055391203714	Junction	Caudate
chr1:151722163-151727574(+)	ENSG00000178796.12	ENSG00000178796	RIIAD1	-0.0631042882955977	-0.869783673551081	-0.695521312114616	0.487145237734214	0.924055391203714	Junction	Caudate
chr2:210027351-210028844(-)	ENSG00000144445.16	ENSG00000144445	KANSL1L	-0.0605942684035614	-0.893865488327492	-0.695510405853385	0.487152062494884	0.924055391203714	Junction	Caudate
chr17:2692483-2692570(-)	ENSG00000132361.16	ENSG00000132361	CLUH	-0.0292303415163192	1.4300095810747	-0.695506435695702	0.487154546894973	0.924055391203714	Junction	Caudate
chr7:94585516-94587777(-)	ENSG00000127990.15	ENSG00000127990	SGCE	0.0419651431566078	0.993082738249587	0.695467673550924	0.487178803389692	0.924087038157677	Junction	Caudate
chr10:15779142-15782154(-)	ENSG00000148481.13	ENSG00000148481	FAM188A	0.0236638102824435	2.58840619133925	0.695450498162671	0.487189551577944	0.924087038157677	Junction	Caudate
chr10:106730115-106761587(-)	ENSG00000108018.15	ENSG00000108018	SORCS1	0.0436421889213092	1.30274954634875	0.695416892628704	0.487210581960869	0.924087038157677	Junction	Caudate
chr7:94599724-94600645(-)	ENSG00000127990.15	ENSG00000127990	SGCE	-0.0318970040720699	1.58338866835746	-0.695409160157661	0.487215421020045	0.924087038157677	Junction	Caudate
chr17:38011976-38012438(+)	ENSG00000274419.6	ENSG00000274419	TBC1D3D	0.0953191125908987	-1.67768171195811	0.695401687866257	0.487220097280908	0.924087038157677	Junction	Caudate
chr22:43046574-43051800(-)	ENSG00000100271.16	ENSG00000100271	TTLL1	-0.0257729379423226	1.33862402476889	-0.695400886616549	0.487220598715239	0.924087038157677	Junction	Caudate
chr14:35402061-35402393(-)	ENSG00000100906.10	ENSG00000100906	NFKBIA	-0.0438969753146381	3.10770469518058	-0.69538051866153	0.48723334538719	0.924087038157677	Junction	Caudate
chr10:45719364-45719836(-)	ENSG00000237840.6	ENSG00000237840	FAM21FP	0.105515441915047	-1.06456097875295	0.695374674934696	0.487237002541216	0.924087038157677	Junction	Caudate
chr2:240561078-240561329(+)	ENSG00000188542.9	ENSG00000188542	DUSP28	-0.0574623731703707	-0.816361228793884	-0.695372896125091	0.487238115768811	0.924087038157677	Junction	Caudate
chr7:92529667-92532403(+)	ENSG00000127993.15	ENSG00000127993	RBM48	-0.0300629986469063	1.34465390496021	-0.6953717493401	0.487238833458886	0.924087038157677	Junction	Caudate
chr11:20114796-20118132(+)	ENSG00000166833.19	ENSG00000166833	NAV2	-0.0425189906368381	0.85683054089905	-0.695371417319272	0.487239041246899	0.924087038157677	Junction	Caudate
chr5:61525977-61526249(+)	ENSG00000130449.5	ENSG00000130449	ZSWIM6	0.0194783482963947	2.69475292108471	0.695368084229219	0.487241127191477	0.924087038157677	Junction	Caudate
chrX:107826431-107840669(+)	ENSG00000080561.13	ENSG00000080561	MID2	-0.063362541690893	-1.20359434280641	-0.695357746010699	0.487247597179732	0.924087794442757	Junction	Caudate
chr8:131985061-131986193(+)	ENSG00000132294.14	ENSG00000132294	EFR3A	0.0214298193350251	2.76680299892184	0.69533401003624	0.487262452088966	0.924087794442757	Junction	Caudate
chr3:126733223-126852643(+)	ENSG00000159685.10	ENSG00000159685	CHCHD6	0.0791899262112685	-1.22886736702117	0.69533102287406	0.487264321590298	0.924087794442757	Junction	Caudate
chr8:23259127-23260143(+)	ENSG00000147457.13	ENSG00000147457	CHMP7	0.0242470566319382	1.86382674628032	0.695312620956046	0.48727583842947	0.924087794442757	Junction	Caudate
chr22:39642890-39646568(+)	ENSG00000100346.17	ENSG00000100346	CACNA1I	0.0470798415084981	0.69952279791495	0.695311715018967	0.487276405413942	0.924087794442757	Junction	Caudate
chr1:66642865-66643543(+)	ENSG00000118473.21	ENSG00000118473	SGIP1	0.0216103087887658	3.70107579910275	0.695300540891939	0.487283398817018	0.924087794442757	Junction	Caudate
chr5:140281534-140303040(-)	ENSG00000113068.9	ENSG00000113068	PFDN1	0.0419642154875748	0.788543620291336	0.695296941387119	0.487285651603073	0.924087794442757	Junction	Caudate
chr8:23255433-23256459(+)	ENSG00000147457.13	ENSG00000147457	CHMP7	0.0239812358044666	1.78562962159816	0.695280721392783	0.487295803118622	0.924087794442757	Junction	Caudate
chr10:93351296-93351412(-)	ENSG00000138119.16	ENSG00000138119	MYOF	-0.0650333985391252	-1.12535520064061	-0.695272836875288	0.487300737798123	0.924087794442757	Junction	Caudate
chr16:27234266-27235177(-)	ENSG00000169189.16	ENSG00000169189	NSMCE1	0.0252409078940388	2.05570224004021	0.695263205793712	0.487306765635671	0.924087794442757	Junction	Caudate
chr10:124046725-124093468(-)	ENSG00000182022.17	ENSG00000182022	CHST15	0.0367096078265968	1.24992679934964	0.695257141075121	0.487310561402313	0.924087794442757	Junction	Caudate
chr1:234427767-234429135(-)	ENSG00000059588.9	ENSG00000059588	TARBP1	-0.0387298000635214	1.28946462739091	-0.695255765586455	0.487311422290983	0.924087794442757	Junction	Caudate
chr17:17264982-17267884(-)	ENSG00000141030.12	ENSG00000141030	COPS3	0.019290857979001	2.90203034989042	0.695241243058877	0.487320511677858	0.924093985199036	Junction	Caudate
chr17:46306310-46517361(+)	ENSG00000176681.14-ENSG00000238083.7	ENSG00000176681	LRRC37A-LRRC37A2	-0.0898162195876753	-1.2918035641616	-0.69521134712063	0.487339223293219	0.924106916828736	Junction	Caudate
chr11:3094335-3100157(-)	ENSG00000021762.19	ENSG00000021762	OSBPL5	0.0433732166829008	0.0394404601933963	0.695205383575284	0.487342955872494	0.924106916828736	Junction	Caudate
chr8:143837175-143837248(-)	ENSG00000185189.16	ENSG00000185189	NRBP2	0.0384352833327687	2.49938010696969	0.695194497686786	0.487349769383206	0.924106916828736	Junction	Caudate
chr6:169716089-169717822(-)	ENSG00000130024.14	ENSG00000130024	PHF10	0.0239246084490175	2.64805368196236	0.695193122010432	0.487350630426894	0.924106916828736	Junction	Caudate
chr20:64069492-64069764(+)	ENSG00000171703.16	ENSG00000171703	TCEA2	-0.0265644504652036	2.70092870760255	-0.695169913946067	0.487365156611236	0.924123416036676	Junction	Caudate
chr8:67149936-67154023(+)	ENSG00000104218.14	ENSG00000104218	CSPP1	-0.0375400273034329	0.480205090768928	-0.695151052925609	0.487376962105542	0.924129891614624	Junction	Caudate
chr17:4815587-4815763(+)	ENSG00000129219.13	ENSG00000129219	PLD2	0.0397710962131505	0.444213799260989	0.695135782572258	0.487386520242199	0.924129891614624	Junction	Caudate
chr7:44034312-44036671(-)	ENSG00000228903.7	ENSG00000228903	RASA4CP	0.0635458959743308	-0.447775246845396	0.695134606015658	0.487387256685743	0.924129891614624	Junction	Caudate
chr7:98246166-98251393(-)	ENSG00000205356.9	ENSG00000205356	TECPR1	0.0348243964829389	0.268005701782998	0.695111098876356	0.487401970665243	0.924129891614624	Junction	Caudate
chr18:58387499-58389084(+)	ENSG00000049759.17	ENSG00000049759	NEDD4L	0.0338640652263774	3.10223442568964	0.69511031014782	0.487402464363497	0.924129891614624	Junction	Caudate
chr16:71449886-71453242(-)	ENSG00000167377.17	ENSG00000167377	ZNF23	-0.0371306108224887	0.215799376013566	-0.695108621327696	0.487403521467719	0.924129891614624	Junction	Caudate
chrX:154783508-154784027(-)	ENSG00000130830.14	ENSG00000130830	MPP1	0.0241568208636176	2.52003701890612	0.695098813465808	0.48740966064948	0.924130195893854	Junction	Caudate
chr17:35101037-35101200(-)	ENSG00000185379.20	ENSG00000185379	RAD51D	0.0305669366601557	0.845543556402773	0.695087861911859	0.487416515769051	0.924130195893854	Junction	Caudate
chr8:112337732-112341476(-)	ENSG00000164796.17	ENSG00000164796	CSMD3	0.0456549329233029	0.261779335284908	0.695076308479662	0.487423747690642	0.924130195893854	Junction	Caudate
chr4:183906957-184001324(+)	ENSG00000173320.10	ENSG00000173320	STOX2	-0.0418956796142317	0.420830398728729	-0.695071141828102	0.487426981797679	0.924130195893854	Junction	Caudate
chr2:216044016-216049262(-)	ENSG00000115425.13	ENSG00000115425	PECR	0.0331242672503374	0.534107807022224	0.695046371915	0.487442486885244	0.924148548570076	Junction	Caudate
chr19:19762647-19776326(-)	ENSG00000266904.5	ENSG00000266904	CTC-559E9.1	0.059317668714633	-0.704365213413214	0.695027950895539	0.487454017963752	0.92415936652226	Junction	Caudate
chr18:36755312-36760607(+)	ENSG00000134775.15	ENSG00000134775	FHOD3	0.047835636120961	-0.100668116924295	0.695016528652689	0.487461168064598	0.924161878461898	Junction	Caudate
chr3:45672821-45673453(+)	ENSG00000144791.9	ENSG00000144791	LIMD1	-0.0483796668628376	-0.340248665318318	-0.694999622858193	0.48747175086595	0.924170898209708	Junction	Caudate
chr8:17715902-17743603(-)	ENSG00000129422.14	ENSG00000129422	MTUS1	-0.0849629084128544	-1.59317680232234	-0.694987708130246	0.487479209401162	0.924173994688284	Junction	Caudate
chr2:32136639-32136876(+)	ENSG00000021574.11	ENSG00000021574	SPAST	0.023371448019002	2.06502623713655	0.69497090028064	0.487489731100993	0.924182898239499	Junction	Caudate
chr15:52568903-52569115(-)	ENSG00000128989.10	ENSG00000128989	ARPP19	0.0266616793991839	3.01916893713928	0.694918708142688	0.487522404120213	0.92423379554133	Junction	Caudate
chr11:111602699-111616242(+)	ENSG00000170145.4	ENSG00000170145	SIK2	0.0270892326918119	2.21017362697105	0.694845903316273	0.487567982957132	0.924309157887713	Junction	Caudate
chr10:11493229-11501100(-)	ENSG00000148429.14	ENSG00000148429	USP6NL	-0.0403934052379111	0.142678452890132	-0.694828778659698	0.487578704036867	0.924318437475492	Junction	Caudate
chr3:172762807-172762909(+)	ENSG00000114346.13	ENSG00000114346	ECT2	-0.0398402355389212	0.151744496332363	-0.694788833148448	0.487603712860354	0.92434549634825	Junction	Caudate
chr3:136819629-136854442(+)	ENSG00000168917.8	ENSG00000168917	SLC35G2	0.0663818282430516	-0.338830229121032	0.694787367860543	0.487604630251403	0.92434549634825	Junction	Caudate
chr19:608183-610258(+)	ENSG00000099822.2	ENSG00000099822	HCN2	0.0293499724361589	5.29006321015904	0.694748938586446	0.487628690479563	0.924348628889977	Junction	Caudate
chr2:238091255-238093860(+)	ENSG00000258984.5	ENSG00000258984	UBE2F-SCLY	0.0595968684909136	-0.972378825745093	0.694743458753655	0.487632121406743	0.924348628889977	Junction	Caudate
chr2:70275171-70275513(+)	ENSG00000116005.11	ENSG00000116005	PCYOX1	0.0210967243051273	2.5260640038417	0.694727188071883	0.487642308569159	0.924348628889977	Junction	Caudate
chr11:67467389-67467500(-)	ENSG00000172663.8	ENSG00000172663	TMEM134	-0.0273176333670097	1.62400609497812	-0.694727016486018	0.487642416000618	0.924348628889977	Junction	Caudate
chr15:41567538-41568216(+)	ENSG00000092445.11	ENSG00000092445	TYRO3	0.0244731591612621	3.27907115640467	0.694709257530031	0.487653535112557	0.924348628889977	Junction	Caudate
chr12:132044716-132044799(+)	ENSG00000183495.13	ENSG00000183495	EP400	-0.0267319896766475	1.71650465339592	-0.694704465680063	0.487656535375307	0.924348628889977	Junction	Caudate
chr3:150623170-150624811(+)	ENSG00000198843.12	ENSG00000198843	SELT	-0.0191121038770403	4.08590784807544	-0.694697516625022	0.487660886320403	0.924348628889977	Junction	Caudate
chr7:110886696-110963499(-)	ENSG00000184903.9	ENSG00000184903	IMMP2L	-0.043287735606966	-0.0599106122839316	-0.694690911841404	0.487665021729634	0.924348628889977	Junction	Caudate
chr5:110606288-110618428(-)	ENSG00000186952.14	ENSG00000186952	TMEM232	-0.0412563086444869	1.31953242213141	-0.694665318717764	0.487681046361346	0.924348628889977	Junction	Caudate
chr19:49660829-49661947(-)	ENSG00000126456.15	ENSG00000126456	IRF3	-0.0345399065461618	0.681807659335068	-0.694662708135188	0.487682680942387	0.924348628889977	Junction	Caudate
chr12:117010451-117024146(+)	ENSG00000174989.12	ENSG00000174989	FBXW8	-0.0689057808219204	-1.48671809393206	-0.694660546226113	0.487684034594819	0.924348628889977	Junction	Caudate
chr4:153324149-153328529(+)	ENSG00000109654.14	ENSG00000109654	TRIM2	0.0244043237081566	4.76890087926068	0.694659357451514	0.487684778932091	0.924348628889977	Junction	Caudate
chr1:217631447-217648881(+)	ENSG00000162814.10	ENSG00000162814	SPATA17	-0.078642144316868	-0.731668151409834	-0.694654274801892	0.487687961380476	0.924348628889977	Junction	Caudate
chr17:43013195-43013266(+)	ENSG00000068079.7	ENSG00000068079	IFI35	-0.0531367926041276	-0.237819906740674	-0.694632148975617	0.487701815368388	0.924348628889977	Junction	Caudate
chr3:44959461-44975932(-)	ENSG00000163812.13	ENSG00000163812	ZDHHC3	-0.0321403830095547	0.791288392847603	-0.694628098985619	0.487704351274735	0.924348628889977	Junction	Caudate
chr20:45792748-45793920(+)	ENSG00000101457.12	ENSG00000101457	DNTTIP1	-0.0338962588956093	0.631202963254836	-0.694627456357845	0.487704753657583	0.924348628889977	Junction	Caudate
chr3:138237385-138237481(+)	ENSG00000114098.17	ENSG00000114098	ARMC8	0.0200578873075028	2.64287658394999	0.694612880087274	0.48771388067099	0.924348628889977	Junction	Caudate
chr2:166002754-166007229(-)	ENSG00000144285.16	ENSG00000144285	SCN1A	0.0748792178038615	-1.29329587175716	0.694607055385861	0.487717527866259	0.924348628889977	Junction	Caudate
chr17:31352415-31356459(+)	ENSG00000196712.16	ENSG00000196712	NF1	-0.0175466619276444	3.12763209821472	-0.694606118263809	0.487718114656021	0.924348628889977	Junction	Caudate
chr8:12145547-12145638(+)	ENSG00000255052.4	ENSG00000255052	FAM66D	0.104940595802037	0.284695401663985	0.694589257229119	0.48772867245235	0.924348628889977	Junction	Caudate
chr17:45987096-45991459(+)	ENSG00000186868.15	ENSG00000186868	MAPT	0.021840303740264	3.83786034714271	0.694567889323747	0.487742052472985	0.924348628889977	Junction	Caudate
chr1:162761455-162766000(+)	ENSG00000162733.16	ENSG00000162733	DDR2	0.0544304989748523	0.834101936608764	0.694563186110689	0.487744997528067	0.924348628889977	Junction	Caudate
chr16:84093298-84093710(-)	ENSG00000140943.16	ENSG00000140943	MBTPS1	0.0218879469480775	2.37648917912348	0.69455782445071	0.48774835490079	0.924348628889977	Junction	Caudate
chr13:51378455-51379461(-)	ENSG00000102786.14	ENSG00000102786	INTS6	0.0238866178403248	1.73525468390286	0.694542892249654	0.487757705236044	0.924348628889977	Junction	Caudate
chr4:143439888-143440078(+)	ENSG00000109458.8	ENSG00000109458	GAB1	0.0361197232218304	2.93717512444263	0.694540181360825	0.487759402767091	0.924348628889977	Junction	Caudate
chr5:58458172-58458398(-)	ENSG00000145632.14	ENSG00000145632	PLK2	0.0390607284023845	4.38194538999746	0.694501714330418	0.487783490775689	0.924348628889977	Junction	Caudate
chr12:54409353-54409484(-)	ENSG00000161638.10	ENSG00000161638	ITGA5	-0.0837278658063997	-0.965105393299926	-0.694500906018005	0.487783996946871	0.924348628889977	Junction	Caudate
chr19:4454094-4457614(-)	ENSG00000167671.11	ENSG00000167671	UBXN6	-0.0310663725633391	2.65584782968336	-0.6944933806648	0.487788709392091	0.924348628889977	Junction	Caudate
chr1:70246908-70249951(+)	ENSG00000116754.13	ENSG00000116754	SRSF11	0.020939273030273	3.36961295724042	0.694476095997553	0.487799533302677	0.924348628889977	Junction	Caudate
chr5:37298979-37299447(-)	ENSG00000113569.15	ENSG00000113569	NUP155	-0.0277471765438617	0.975558172549902	-0.694458623325475	0.487810475076862	0.924348628889977	Junction	Caudate
chr18:10750188-10752635(-)	ENSG00000154864.11	ENSG00000154864	PIEZO2	0.088811591131027	-0.404145543947059	0.694457176428752	0.487811381161591	0.924348628889977	Junction	Caudate
chr22:49913844-49918262(-)	ENSG00000182858.13	ENSG00000182858	ALG12	0.0338810507365367	0.855581610393761	0.694454146412632	0.487813278640221	0.924348628889977	Junction	Caudate
chr1:26897726-26899991(-)	ENSG00000198746.12	ENSG00000198746	GPATCH3	0.0364435539376396	0.421373106994526	0.694445214701963	0.487818871943995	0.924348628889977	Junction	Caudate
chr19:327990-334399(-)	ENSG00000105556.11	ENSG00000105556	MIER2	-0.0304086718414744	0.646500207198136	-0.694443605926988	0.487819879410588	0.924348628889977	Junction	Caudate
chr1:19890534-19894367(+)	ENSG00000169914.5	ENSG00000169914	OTUD3	-0.0383189155854571	0.414238414280141	-0.694442910363924	0.487820314994882	0.924348628889977	Junction	Caudate
chr7:4907600-4909880(-)	ENSG00000136297.14	ENSG00000136297	MMD2	0.040929626634245	2.21802709589989	0.694442798709344	0.487820384916644	0.924348628889977	Junction	Caudate
chr12:95512917-95513651(+)	ENSG00000111142.13	ENSG00000111142	METAP2	-0.0252963859749751	2.01286045815361	-0.694440447632057	0.487821857239654	0.924348628889977	Junction	Caudate
chrX:136879124-136879318(-)	ENSG00000147274.14	ENSG00000147274	RBMX	-0.0150139895662336	4.33976797800919	-0.69440010307144	0.487847122724139	0.924358125705349	Junction	Caudate
chr17:75619477-75619680(+)	ENSG00000266714.6	ENSG00000266714	MYO15B	0.056753964273615	-0.0073715075754124	0.694375144669157	0.487862753094943	0.924358125705349	Junction	Caudate
chr17:39922686-39923111(-)	ENSG00000172057.9	ENSG00000172057	ORMDL3	0.0178910510983807	2.84504549170078	0.694334918864692	0.487887945352074	0.924358125705349	Junction	Caudate
chr5:172093961-172096425(-)	ENSG00000072786.12	ENSG00000072786	STK10	-0.0580072053184422	-1.17185757006335	-0.694327191385442	0.487892784929358	0.924358125705349	Junction	Caudate
chr19:34377882-34378933(+)	ENSG00000105220.14	ENSG00000105220	GPI	-0.0207769996919669	5.65208490205324	-0.694325958106277	0.487893557311687	0.924358125705349	Junction	Caudate
chr17:18028378-18028614(-)	ENSG00000171953.15	ENSG00000171953	ATPAF2	-0.0402755632669823	0.271446379619247	-0.694324166483761	0.487894679376397	0.924358125705349	Junction	Caudate
chr10:18506548-18514235(+)	ENSG00000165995.18	ENSG00000165995	CACNB2	0.0433452061347657	1.63157118129189	0.694318176591013	0.48789843076118	0.924358125705349	Junction	Caudate
chr5:147644199-147644849(-)	ENSG00000176049.15	ENSG00000176049	JAKMIP2	0.019469192233681	2.74268503452884	0.694305653182879	0.487906274044364	0.924358125705349	Junction	Caudate
chr15:78488337-78488646(+)	ENSG00000136381.12	ENSG00000136381	IREB2	-0.0213337547358573	2.21562829076269	-0.694302811269445	0.487908053915358	0.924358125705349	Junction	Caudate
chr12:17869-18036(-)	ENSG00000226210.3	ENSG00000226210		0.168217462802926	-2.15094468060078	0.694300991760988	0.487909193462938	0.924358125705349	Junction	Caudate
chr5:131989509-131990099(-)	ENSG00000281938.1	ENSG00000281938	CTB-127M13.1	-0.0278335721984431	3.70855214475378	-0.69429884640734	0.487910537087321	0.924358125705349	Junction	Caudate
chr12:8773467-8777589(+)	ENSG00000166532.15	ENSG00000166532	RIMKLB	0.0608550893040724	-0.975647165763235	0.694288040553361	0.48791730477071	0.924358125705349	Junction	Caudate
chr1:211382926-211391615(+)	ENSG00000153363.12	ENSG00000153363	LINC00467	-0.0621040279543813	-0.28145255486752	-0.694287291715519	0.487917773768143	0.924358125705349	Junction	Caudate
chr2:171443614-171448680(+)	ENSG00000115827.13	ENSG00000115827	DCAF17	0.0338568539746721	0.858045329080587	0.694282748822398	0.487920618989113	0.924358125705349	Junction	Caudate
chr22:39682662-39684301(+)	ENSG00000100346.17	ENSG00000100346	CACNA1I	0.0488553392292093	1.31961259349797	0.694276340230252	0.487924632715542	0.924358125705349	Junction	Caudate
chr1:19160282-19160916(-)	ENSG00000127481.14	ENSG00000127481	UBR4	-0.0179623764370146	3.04009982709021	-0.694247380495172	0.487942770534335	0.924358125705349	Junction	Caudate
chr1:154588674-154589368(-)	ENSG00000160710.15	ENSG00000160710	ADAR	-0.0154925188471505	3.94167355620791	-0.694242995935426	0.48794551666691	0.924358125705349	Junction	Caudate
chr4:87126337-87127025(+)	ENSG00000172493.20	ENSG00000172493	AFF1	0.0377048559607134	0.601623125701226	0.694239611109519	0.487947636653027	0.924358125705349	Junction	Caudate
chr5:32077607-32087166(+)	ENSG00000133401.15	ENSG00000133401	PDZD2	-0.116336658583673	-0.0760395591807937	-0.694237432028194	0.48794900145914	0.924358125705349	Junction	Caudate
chr2:147973525-148020632(-)	ENSG00000115947.13	ENSG00000115947	ORC4	-0.145409252360846	-2.49951479234177	-0.694237061784492	0.487949233351043	0.924358125705349	Junction	Caudate
chr1:92141212-92147179(+)	ENSG00000189195.10	ENSG00000189195	BTBD8	-0.0459013775395467	0.308689158474519	-0.694224253783949	0.487957255324705	0.924358125705349	Junction	Caudate
chr1:211751068-211778917(-)	ENSG00000123684.12	ENSG00000123684	LPGAT1	0.0209471372524696	3.14021718150684	0.694212639607314	0.487964529638102	0.924358125705349	Junction	Caudate
chr5:81420534-81428584(-)	ENSG00000145687.16	ENSG00000145687	SSBP2	0.0194799380303297	2.99334708942703	0.694209175157004	0.48796669954047	0.924358125705349	Junction	Caudate
chr10:100374013-100380982(+)	ENSG00000235823.1	ENSG00000235823	OLMALINC	-0.0833823314243836	-1.02867686099234	-0.69420064896855	0.487972039802839	0.924358125705349	Junction	Caudate
chr10:48015683-48018267(-)	ENSG00000265018.6	ENSG00000265018	AGAP12P	0.0669430701675456	0.126939073586475	0.694199787982886	0.487972579071279	0.924358125705349	Junction	Caudate
chr20:5109446-5112742(-)	ENSG00000089063.14	ENSG00000089063	TMEM230	0.0684517989394542	-1.20022191163016	0.69419056545834	0.487978355513395	0.924358125705349	Junction	Caudate
chr9:136863449-136863819(-)	ENSG00000107223.12	ENSG00000107223	EDF1	0.0150836856279615	5.0299115143424	0.694176120999505	0.487987402739702	0.924360111706184	Junction	Caudate
chr7:111783953-111788661(-)	ENSG00000128512.19	ENSG00000128512	DOCK4	-0.0309890215734632	1.82191195516881	-0.694155288796666	0.488000451062694	0.924360111706184	Junction	Caudate
chr12:40240618-40243549(+)	ENSG00000188906.14	ENSG00000188906	LRRK2	-0.0368560364069007	0.728390682926596	-0.694143093757661	0.488008089555636	0.924360111706184	Junction	Caudate
chr13:112499186-112504031(-)	ENSG00000126216.13	ENSG00000126216	TUBGCP3	-0.0368076618603562	0.246851784245615	-0.694127447511265	0.488017889844017	0.924360111706184	Junction	Caudate
chr16:58670168-58671044(-)	ENSG00000103042.8	ENSG00000103042	SLC38A7	0.0469245252530574	-0.480359753459404	0.694120049893601	0.4880225235028	0.924360111706184	Junction	Caudate
chr17:18789436-18790895(+)	ENSG00000171928.13	ENSG00000171928	TVP23B	0.0297086776163874	1.75176985345415	0.694116244267453	0.488024907248822	0.924360111706184	Junction	Caudate
chr15:67586914-67592925(+)	ENSG00000137764.19	ENSG00000137764	MAP2K5	0.0243850145530142	1.86533666796472	0.694114909236571	0.488025743479213	0.924360111706184	Junction	Caudate
chr11:893520-899339(-)	ENSG00000177830.17	ENSG00000177830	CHID1	-0.0250979574860788	2.36509683480619	-0.69410373521902	0.488032742638414	0.924360111706184	Junction	Caudate
chr3:132660699-132665822(+)	ENSG00000081307.12	ENSG00000081307	UBA5	0.032644116425944	0.963215542500955	0.694092283042633	0.488039916086605	0.924360111706184	Junction	Caudate
chr8:38457535-38467980(-)	ENSG00000077782.19	ENSG00000077782	FGFR1	0.0434818533316995	0.34597431630655	0.69408697912097	0.488043238392123	0.924360111706184	Junction	Caudate
chr12:49003007-49003143(-)	ENSG00000181929.11	ENSG00000181929	PRKAG1	0.0231843182057582	2.21186500077847	0.694083262583821	0.488045566388532	0.924360111706184	Junction	Caudate
chr15:49918951-49920245(-)	ENSG00000104043.14	ENSG00000104043	ATP8B4	-0.0799561892359918	-1.65001446184733	-0.694077268739867	0.488049320876574	0.924360111706184	Junction	Caudate
chr13:19730345-19741564(-)	ENSG00000121390.18	ENSG00000121390	PSPC1	0.0206513453002998	3.2327825044104	0.694066032809083	0.488056359001136	0.924362406651031	Junction	Caudate
chr19:18010730-18012912(+)	ENSG00000105643.9	ENSG00000105643	ARRDC2	0.0484776978316127	1.818587340991	0.694045059962312	0.488069496422765	0.924376253267656	Junction	Caudate
chr1:43605001-43605189(+)	ENSG00000142949.16	ENSG00000142949	PTPRF	-0.0247443889234	1.96229476618765	-0.6940225447864	0.488083600174731	0.92438792098836	Junction	Caudate
chr17:18242823-18243907(+)	ENSG00000131899.10	ENSG00000131899	LLGL1	0.0400263941189795	3.03213742479972	0.694012059480241	0.488090168360283	0.92438792098836	Junction	Caudate
chr22:31267071-31267775(+)	ENSG00000182541.17	ENSG00000182541	LIMK2	-0.045758113629142	0.964950309203646	-0.694007320875795	0.488093136723574	0.92438792098836	Junction	Caudate
chr14:21365144-21366438(-)	ENSG00000092201.9	ENSG00000092201	SUPT16H	-0.0183741148717065	2.71363170037132	-0.693996248557133	0.488100072699176	0.924390022009099	Junction	Caudate
chr12:120138416-120138694(-)	ENSG00000089154.10	ENSG00000089154	GCN1	0.0301302994761118	1.21993911671507	0.693981160218562	0.488109524495378	0.924396887518403	Junction	Caudate
chr2:171449958-171453127(+)	ENSG00000115827.13	ENSG00000115827	DCAF17	0.076718868347235	-1.48801168383539	0.693953628494442	0.488126771463809	0.924408430167073	Junction	Caudate
chr11:884170-899339(-)	ENSG00000177830.17	ENSG00000177830	CHID1	0.0710079706002706	-1.36664292511025	0.69395282821716	0.488127272794304	0.924408430167073	Junction	Caudate
chr11:77353600-77355667(-)	ENSG00000149269.9	ENSG00000149269	PAK1	0.0247739680516169	3.4025287798096	0.6939392790956	0.488135760629507	0.924413469697062	Junction	Caudate
chr9:114374168-114376465(-)	ENSG00000106948.16	ENSG00000106948	AKNA	-0.0294635576870173	1.06190003815934	-0.693918217689241	0.488148954687524	0.924415450574117	Junction	Caudate
chr19:38182741-38192144(+)	ENSG00000105738.10	ENSG00000105738	SIPA1L3	-0.0469942910079372	-0.0639379890421075	-0.693917226916285	0.488149575368584	0.924415450574117	Junction	Caudate
chr3:48580345-48580580(-)	ENSG00000114270.16	ENSG00000114270	COL7A1	0.0723857705568318	-1.2934476086827	0.693903148542066	0.488158394973442	0.924415450574117	Junction	Caudate
chr2:131035837-131038852(+)	ENSG00000136002.17	ENSG00000136002	ARHGEF4	-0.0736795497588681	0.0193973018675679	-0.69389475880994	0.488163650885712	0.924415450574117	Junction	Caudate
chr11:123061330-123062346(-)	ENSG00000109971.13	ENSG00000109971	HSPA8	-0.0411430184121853	0.426105235879409	-0.69389110414914	0.488165940429244	0.924415450574117	Junction	Caudate
chr7:86938215-86938807(-)	ENSG00000164659.14	ENSG00000164659	KIAA1324L	0.0279828371803332	2.51930289797887	0.693864201882582	0.488182794131299	0.924426691684464	Junction	Caudate
chr7:1487102-1487319(-)	ENSG00000164880.15	ENSG00000164880	INTS1	-0.0314911012999368	1.18813527228953	-0.693863026798478	0.488183530303862	0.924426691684464	Junction	Caudate
chr11:63753709-63758155(+)	ENSG00000133318.13	ENSG00000133318	RTN3	0.0396855099059695	1.23175498347008	0.693837624242976	0.488199444770766	0.924427446388236	Junction	Caudate
chr13:91756421-91907936(+)	ENSG00000179399.14	ENSG00000179399	GPC5	-0.0323304089746542	2.10232613599711	-0.693831023759828	0.488203579958598	0.924427446388236	Junction	Caudate
chr7:780145-785516(+)	ENSG00000164818.15	ENSG00000164818	DNAAF5	0.0401509783496482	0.109182440813005	0.6938303251262	0.488204017652102	0.924427446388236	Junction	Caudate
chr6:87409948-87410584(+)	ENSG00000272514.5	ENSG00000272514	CFAP206	0.0820066992195049	-1.11158662854669	0.693824492754969	0.488207671637102	0.924427446388236	Junction	Caudate
chr10:17599412-17603559(-)	ENSG00000165996.13	ENSG00000165996	HACD1	-0.0655661911788373	-1.01803604783351	-0.693807525139	0.488218301945569	0.924427446388236	Junction	Caudate
chr22:23690357-23694118(-)	ENSG00000228315.11	ENSG00000228315	GUSBP11	0.0595613385711619	-0.797349078916198	0.693806586725514	0.488218889870643	0.924427446388236	Junction	Caudate
chr18:12028994-12030342(+)	ENSG00000141401.11	ENSG00000141401	IMPA2	-0.0471287573988784	-0.143004388030723	-0.693774502282522	0.488238991313326	0.924446453098623	Junction	Caudate
chr3:42698352-42699031(-)	ENSG00000010282.14	ENSG00000010282	HHATL	0.0971085261378081	-1.67796400904541	0.693754892491052	0.488251277397813	0.924446453098623	Junction	Caudate
chr6:167913424-167914167(+)	ENSG00000130396.20	ENSG00000130396	MLLT4	0.0253407161274792	1.69725125887274	0.693753048917609	0.488252432456902	0.924446453098623	Junction	Caudate
chr3:15436576-15439108(+)	ENSG00000144597.13	ENSG00000144597	EAF1	-0.0254023985230775	1.65633024346138	-0.693741832102974	0.488259460190194	0.924446453098623	Junction	Caudate
chr1:155309077-155310063(+)	ENSG00000160752.14	ENSG00000160752	FDPS	0.0558523587697602	-0.371494744333032	0.693708783791996	0.488280166450728	0.924446453098623	Junction	Caudate
chr6:32858506-32859404(+)	ENSG00000240065.7	ENSG00000240065	PSMB9	0.053390425307035	0.263769843950999	0.69368594667825	0.488294475212407	0.924446453098623	Junction	Caudate
chr5:55669322-55669556(-)	ENSG00000177058.11	ENSG00000177058	SLC38A9	0.0295098367509069	1.04304972227965	0.693683210997137	0.488296189288764	0.924446453098623	Junction	Caudate
chr5:181238240-181239066(-)	ENSG00000204628.11	ENSG00000204628	RACK1	-0.0154024748030327	5.67044601538202	-0.693682196475997	0.488296824950923	0.924446453098623	Junction	Caudate
chr12:9573535-9584105(+)	ENSG00000214776.9	ENSG00000214776		-0.164871787684425	-2.18137683085404	-0.693674340759493	0.488301747073201	0.924446453098623	Junction	Caudate
chr16:81889274-81891471(+)	ENSG00000197943.9	ENSG00000197943	PLCG2	0.0907655516004602	-0.912062057631353	0.693672122931767	0.488303136692778	0.924446453098623	Junction	Caudate
chr2:203280114-203285611(+)	ENSG00000119004.15	ENSG00000119004	CYP20A1	-0.0346564835966469	0.766117873830658	-0.693661772827271	0.488309621763933	0.924446453098623	Junction	Caudate
chr10:95351377-95354881(-)	ENSG00000095637.21	ENSG00000095637	SORBS1	-0.021703446243167	4.95288454998111	-0.693650425422109	0.48831673176794	0.924446453098623	Junction	Caudate
chrX:38674317-38675704(+)	ENSG00000250349.3	ENSG00000250349	RP5-972B16.2	-0.0290267772214322	6.10690396199133	-0.693639908318461	0.488323321575548	0.924446453098623	Junction	Caudate
chr7:55978266-55978349(+)	ENSG00000146729.9	ENSG00000146729	GBAS	-0.0246805413168108	3.25995510072457	-0.693639478134783	0.488323591121095	0.924446453098623	Junction	Caudate
chr7:30785993-30791164(+)	ENSG00000254959.6	ENSG00000254959	INMT-FAM188B	-0.0380278704512936	0.667482965451247	-0.693623838518189	0.488333390685202	0.924446453098623	Junction	Caudate
chr8:144317589-144317670(-)	ENSG00000185000.10	ENSG00000185000	DGAT1	0.0317739052083577	0.985506633167687	0.693615063605225	0.488338888969044	0.924446453098623	Junction	Caudate
chr7:75988342-75988420(-)	ENSG00000189077.10	ENSG00000189077	TMEM120A	-0.0223795203036811	2.16151083273222	-0.693600727634531	0.488347871835194	0.924446453098623	Junction	Caudate
chrX:48699048-48700090(+)	ENSG00000101945.16	ENSG00000101945	SUV39H1	-0.061667835488329	-1.19996036643606	-0.693598444317079	0.48834930256171	0.924446453098623	Junction	Caudate
chr1:156055426-156058314(+)	ENSG00000116586.11	ENSG00000116586	LAMTOR2	-0.0746097796831702	-1.30378653328809	-0.69359688792842	0.488350277796009	0.924446453098623	Junction	Caudate
chr17:67167797-67178658(-)	ENSG00000198265.11	ENSG00000198265	HELZ	0.0268612345213729	1.60833643742115	0.693594329584044	0.488351880858802	0.924446453098623	Junction	Caudate
chr1:70044095-70053025(+)	ENSG00000033122.18	ENSG00000033122	LRRC7	-0.0638822879931224	-0.807929013382019	-0.693591986978569	0.488353348741742	0.924446453098623	Junction	Caudate
chr1:52404880-52405679(+)	ENSG00000134748.12	ENSG00000134748	PRPF38A	0.0221929711952539	2.25976728688321	0.693585966945878	0.488357120921497	0.924446453098623	Junction	Caudate
chr1:9041938-9047609(-)	ENSG00000142583.17	ENSG00000142583	SLC2A5	0.0660176071575579	0.230462061622183	0.693571981760391	0.488365884162956	0.924452011340432	Junction	Caudate
chr16:57795142-57798071(-)	ENSG00000140859.15	ENSG00000140859	KIFC3	0.0393690225795837	0.517212815585871	0.693556266355528	0.488375731676807	0.924459621898123	Junction	Caudate
chr3:149902163-149911977(+)	ENSG00000082996.19	ENSG00000082996	RNF13	0.0306924870028008	4.41019615133593	0.693536553445584	0.488388084240649	0.924459899974744	Junction	Caudate
chr6:134173358-134173461(-)	ENSG00000118515.11	ENSG00000118515	SGK1	0.0489143470833998	3.29997633209249	0.693533702707403	0.488389870592911	0.924459899974744	Junction	Caudate
chr8:47943367-47943852(-)	ENSG00000253729.7	ENSG00000253729	PRKDC	0.0199002682223011	3.03916810937817	0.69352813465594	0.488393359699862	0.924459899974744	Junction	Caudate
chr7:13989140-13989267(-)	ENSG00000006468.13	ENSG00000006468	ETV1	0.0655080313015209	-0.976751979524314	0.693512609109105	0.488403088541361	0.924462223839395	Junction	Caudate
chr10:92508206-92508727(-)	ENSG00000119912.15	ENSG00000119912	IDE	-0.0259334313274886	1.58803013468771	-0.69348743361662	0.48841886459357	0.924462223839395	Junction	Caudate
chr22:20126369-20126954(+)	ENSG00000099901.16	ENSG00000099901	RANBP1	0.0221190070826004	1.87263420083646	0.693486820102751	0.488419249051332	0.924462223839395	Junction	Caudate
chr21:46191236-46191880(-)	ENSG00000160285.14	ENSG00000160285	LSS	0.0269889645876403	2.94614838100918	0.693472860013603	0.48842799716944	0.924462223839395	Junction	Caudate
chr17:4796796-4797437(+)	ENSG00000142507.9	ENSG00000142507	PSMB6	0.0216256562107271	4.18728014613131	0.693461582908836	0.48843506405188	0.924462223839395	Junction	Caudate
chr9:133353941-133354658(-)	ENSG00000148290.9	ENSG00000148290	SURF1	-0.0306307542702452	2.69806344208465	-0.693453783814048	0.488439951445602	0.924462223839395	Junction	Caudate
chr1:1290695-1290894(+)	ENSG00000162572.19	ENSG00000162572	SCNN1D	-0.0488272428809338	-0.265893828053273	-0.693447180025657	0.488444089807322	0.924462223839395	Junction	Caudate
chr20:49242207-49242593(+)	ENSG00000124228.14	ENSG00000124228	DDX27	0.0246853095395607	1.73183156145683	0.693437150197989	0.488450375183552	0.924462223839395	Junction	Caudate
chr2:61206125-61206759(-)	ENSG00000115464.14	ENSG00000115464	USP34	-0.0199415104218591	2.64115257159844	-0.693433974540909	0.488452365276672	0.924462223839395	Junction	Caudate
chr3:52693047-52693186(+)	ENSG00000163938.16	ENSG00000163938	GNL3	-0.0261638101087158	1.32366586205526	-0.693433135695063	0.488452890958014	0.924462223839395	Junction	Caudate
chr14:50116180-50116286(-)	ENSG00000100483.13	ENSG00000100483	VCPKMT	-0.0510265351135083	-0.0429363848496325	-0.693423889993727	0.488458685001961	0.924462223839395	Junction	Caudate
chr4:15640884-15644492(-)	ENSG00000118564.14	ENSG00000118564	FBXL5	0.0189093103890664	4.09179864991393	0.69338741006095	0.488481546403322	0.924470894870109	Junction	Caudate
chr22:17369910-17477587(+)	ENSG00000099954.18	ENSG00000099954	CECR2	-0.0643412123534186	-0.414307533023043	-0.693385322020228	0.488482854963194	0.924470894870109	Junction	Caudate
chr21:45532149-45537770(-)	ENSG00000173638.18	ENSG00000173638	SLC19A1	-0.0783205219113126	-1.49378046973285	-0.693382046488423	0.488484907718877	0.924470894870109	Junction	Caudate
chr14:50986145-50998049(-)	ENSG00000100505.13	ENSG00000100505	TRIM9	-0.0496094577068618	0.202570811267151	-0.693379386122666	0.488486574957209	0.924470894870109	Junction	Caudate
chr12:20750793-20752305(+)	ENSG00000139155.8	ENSG00000139155	SLCO1C1	0.0469700420277813	1.47218750542419	0.693365984089462	0.488494973993324	0.924475762236415	Junction	Caudate
chr3:194588640-194604286(-)	ENSG00000145014.17	ENSG00000145014	TMEM44	-0.0698881427582375	-1.31256702655612	-0.693349475407962	0.488505320069159	0.924484314211425	Junction	Caudate
chr11:112148737-112150071(-)	ENSG00000150782.11	ENSG00000150782	IL18	0.0781502097343754	-1.13738322546546	0.693315515241486	0.488526603453502	0.924500819318446	Junction	Caudate
chr12:51786827-51788694(+)	ENSG00000196876.14	ENSG00000196876	SCN8A	0.0377980151854649	3.12652638639124	0.693302154023008	0.488534977282282	0.924500819318446	Junction	Caudate
chrX:153506077-153506528(+)	ENSG00000182492.15	ENSG00000182492	BGN	0.0464603109209608	1.45005468302326	0.693299146722411	0.488536862047763	0.924500819318446	Junction	Caudate
chr2:111831435-111833219(-)	ENSG00000153107.11	ENSG00000153107	ANAPC1	0.0243394953516312	1.81915461094437	0.693298367039765	0.488537350698905	0.924500819318446	Junction	Caudate
chr8:80976907-80980434(-)	ENSG00000076641.4	ENSG00000076641	PAG1	-0.0351249658127918	0.943357845780813	-0.693283825573094	0.488546464332652	0.924507038257275	Junction	Caudate
chr22:19980243-19981210(-)	ENSG00000099889.13	ENSG00000099889	ARVCF	-0.0596431798167617	-0.666152717051828	-0.693267534750863	0.488556674456536	0.924515331979884	Junction	Caudate
chr10:7200485-7202479(-)	ENSG00000198879.11	ENSG00000198879	SFMBT2	-0.0345748100610348	0.861052961956986	-0.693245400729528	0.488570546937053	0.92451864046933	Junction	Caudate
chr2:113627401-113628549(+)	ENSG00000144134.18	ENSG00000144134	RABL2A	0.0733232693930834	-0.99765129678893	0.693236163149569	0.48857633664609	0.92451864046933	Junction	Caudate
chr15:63612557-63615767(-)	ENSG00000103657.13	ENSG00000103657	HERC1	0.0233390393014677	2.88660547032355	0.693227650699431	0.488581671908502	0.92451864046933	Junction	Caudate
chr8:112341687-112346096(-)	ENSG00000164796.17	ENSG00000164796	CSMD3	-0.0487537883073196	0.546362930548023	-0.69321930897457	0.48858690019774	0.92451864046933	Junction	Caudate
chr16:88737647-88737727(-)	ENSG00000103335.20	ENSG00000103335	PIEZO1	0.0633194442054762	-0.738858759547174	0.693209048501968	0.488593331129678	0.92451864046933	Junction	Caudate
chr17:49815914-49817819(+)	ENSG00000136504.11	ENSG00000136504	KAT7	0.0174348981599212	2.65796751768287	0.693208958919784	0.488593387277091	0.92451864046933	Junction	Caudate
chr1:156044224-156048500(-)	ENSG00000160803.7	ENSG00000160803	UBQLN4	-0.0258124539635755	2.51462880054675	-0.693192296943901	0.488603830562201	0.924527374544614	Junction	Caudate
chr17:4889764-4890516(+)	ENSG00000141503.15	ENSG00000141503	MINK1	0.0292411825887642	1.78061542110928	0.693156471706957	0.488626285280744	0.924544525185778	Junction	Caudate
chr12:56160321-56160625(+)	ENSG00000092841.18	ENSG00000092841	MYL6	0.0240051712778395	5.15346203710279	0.693153482798707	0.48862815870862	0.924544525185778	Junction	Caudate
chr1:227112423-227119803(-)	ENSG00000143776.18	ENSG00000143776	CDC42BPA	-0.0451481132974951	0.438165429545906	-0.693149943326283	0.488630377231497	0.924544525185778	Junction	Caudate
chr10:119111929-119117518(+)	ENSG00000119979.16	ENSG00000119979	FAM45A	0.0263251678266769	1.68143264385576	0.69313357900717	0.48864063437232	0.924549626275038	Junction	Caudate
chr17:50547768-50548282(+)	ENSG00000006282.20	ENSG00000006282	SPATA20	-0.056778319171476	1.04307106859513	-0.69312067762878	0.488648721027073	0.924549626275038	Junction	Caudate
chr19:15650184-15652568(+)	ENSG00000186529.14	ENSG00000186529	CYP4F3	-0.141612347903008	-2.18000286561016	-0.693117750111001	0.488650556021357	0.924549626275038	Junction	Caudate
chr3:10379285-10388276(-)	ENSG00000157087.16	ENSG00000157087	ATP2B2	0.0482273188199886	1.35920110309125	0.69310432959957	0.488658968165479	0.924554516284086	Junction	Caudate
chr19:16402486-16403732(-)	ENSG00000127527.13	ENSG00000127527	EPS15L1	-0.0232662482004243	1.95546655067242	-0.693048470209149	0.488693982370564	0.924596635416667	Junction	Caudate
chr2:29156444-29157203(+)	ENSG00000115295.19	ENSG00000115295	CLIP4	-0.0157633293452767	4.01707126989868	-0.693042921801556	0.488697460339435	0.924596635416667	Junction	Caudate
chr11:93729531-93729613(+)	ENSG00000166004.14	ENSG00000166004	CEP295	0.0498183576546424	-0.235169045411638	0.693037043581064	0.488701145063133	0.924596635416667	Junction	Caudate
chr2:111862599-111863674(-)	ENSG00000153107.11	ENSG00000153107	ANAPC1	-0.0272187216923842	1.34638764208171	-0.693031625781777	0.48870454118815	0.924596635416667	Junction	Caudate
chr5:180241156-180242572(-)	ENSG00000050748.17	ENSG00000050748	MAPK9	0.0281328003307265	2.92478288706179	0.693022304322248	0.488710384336286	0.924596664261204	Junction	Caudate
chr1:62841548-62863991(+)	ENSG00000125703.14	ENSG00000125703	ATG4C	0.0386715130688727	2.04297321135848	0.692959726468585	0.488749612183575	0.924653798428062	Junction	Caudate
chr8:26634901-26643438(+)	ENSG00000092964.17	ENSG00000092964	DPYSL2	0.0194848927369342	6.65464675466986	0.692955534502171	0.488752240040207	0.924653798428062	Junction	Caudate
chr4:40123213-40124159(+)	ENSG00000078177.13	ENSG00000078177	N4BP2	0.0410294204830915	-0.0417950437418661	0.692944177990593	0.488759359239723	0.92465624067949	Junction	Caudate
chr1:200991150-200991656(-)	ENSG00000116852.14	ENSG00000116852	KIF21B	0.0321787182685583	1.12319508783314	0.692926956589643	0.488770155143379	0.924659674376075	Junction	Caudate
chr3:107380709-107381922(-)	ENSG00000239828.6	ENSG00000239828	RP11-446H18.5	0.055820559777512	-0.129274090411908	0.692904527854144	0.488784215660238	0.924659674376075	Junction	Caudate
chr16:15771713-15776077(-)	ENSG00000133392.17	ENSG00000133392	MYH11	-0.0759033004999415	-0.934563856090641	-0.692901947478658	0.488785833305059	0.924659674376075	Junction	Caudate
chr7:144548603-144591422(-)	ENSG00000196511.13	ENSG00000196511	TPK1	-0.0523346407821134	-0.395176892358795	-0.692893279884985	0.488791267065687	0.924659674376075	Junction	Caudate
chr19:8400059-8402085(+)	ENSG00000185236.11	ENSG00000185236	RAB11B	-0.0216082503767037	3.43122922303054	-0.692890872922666	0.488792776008979	0.924659674376075	Junction	Caudate
chr1:145647268-145663328(+)	ENSG00000117262.18	ENSG00000117262	GPR89A	-0.0478793512242481	0.258596214094645	-0.692878725367791	0.488800391443523	0.924659674376075	Junction	Caudate
chr1:214414727-214451804(-)	ENSG00000152104.11	ENSG00000152104	PTPN14	-0.0582636813904474	-0.95762869162572	-0.692868753629451	0.488806642882937	0.924659674376075	Junction	Caudate
chr11:61840532-61840623(+)	ENSG00000134824.13	ENSG00000134824	FADS2	-0.0282650861069091	4.28796427910692	-0.692866906895947	0.488807800633928	0.924659674376075	Junction	Caudate
chr15:42830079-42840359(-)	ENSG00000128881.16	ENSG00000128881	TTBK2	-0.0196511885124491	3.19793642297601	-0.692845062522149	0.488821495383713	0.924674554872791	Junction	Caudate
chr1:155178256-155178491(+)	ENSG00000163462.17	ENSG00000163462	TRIM46	0.0401357597024698	0.928104777367765	0.692817900555075	0.488838524146803	0.924695741694173	Junction	Caudate
chr5:53055689-53055983(+)	ENSG00000164171.10	ENSG00000164171	ITGA2	0.091902948048554	-0.838353736198984	0.692790526576641	0.488855686151693	0.92470755546985	Junction	Caudate
chr3:174523549-174536620(+)	ENSG00000177694.15	ENSG00000177694	NAALADL2	0.0851577224241088	-1.20145120062228	0.692788425592555	0.488857003368622	0.92470755546985	Junction	Caudate
chr11:47806313-47807069(-)	ENSG00000030066.13	ENSG00000030066	NUP160	0.0494230305590167	-0.0568623597444899	0.692777107123007	0.488864099542834	0.92470755546985	Junction	Caudate
chr2:189719814-189720618(+)	ENSG00000151687.14	ENSG00000151687	ANKAR	0.0416943696723795	0.423182911220212	0.692768544607431	0.488869467894179	0.92470755546985	Junction	Caudate
chr19:2757458-2757692(-)	ENSG00000104969.9	ENSG00000104969	SGTA	-0.026488459947199	2.48059218089963	-0.692761455534699	0.488873912480515	0.92470755546985	Junction	Caudate
chr11:64202913-64203124(+)	ENSG00000168439.16	ENSG00000168439	STIP1	0.0355576566450015	3.52267534448395	0.692736741305869	0.488889407558587	0.92472301997003	Junction	Caudate
chr2:190535122-190568072(+)	ENSG00000233654.1	ENSG00000233654		0.0799757742259434	-1.41172897311722	0.692715693490349	0.488902604115251	0.92472301997003	Junction	Caudate
chr3:48862660-48879357(-)	ENSG00000178537.9	ENSG00000178537	SLC25A20	-0.0322477932209759	1.18150506163166	-0.692715250104162	0.488902882111537	0.92472301997003	Junction	Caudate
chr1:147242831-147252622(+)	ENSG00000131778.17	ENSG00000131778	CHD1L	0.0343382369297625	1.48839111111014	0.692704318356333	0.48890973617551	0.92472301997003	Junction	Caudate
chr3:58430239-58430656(-)	ENSG00000168291.12	ENSG00000168291	PDHB	0.0172147992851961	3.60363363355215	0.692697721175362	0.488913872547481	0.92472301997003	Junction	Caudate
chr4:140949373-140967748(-)	ENSG00000170153.10	ENSG00000170153	RNF150	-0.0675333652923135	-1.15898959097844	-0.692688111556142	0.488919897724475	0.92472301997003	Junction	Caudate
chr14:67781530-67782779(-)	ENSG00000072121.15	ENSG00000072121	ZFYVE26	-0.0383750869821974	0.367051811428631	-0.692683340548725	0.488922889134107	0.92472301997003	Junction	Caudate
chrX:15325153-15325913(-)	ENSG00000165195.15	ENSG00000165195	PIGA	0.0544517211820181	-0.0703457287888921	0.692669174486753	0.488931771277611	0.924728795026321	Junction	Caudate
chrX:47575275-47576130(-)	ENSG00000008056.12	ENSG00000008056	SYN1	0.0431727175046205	2.77151525383238	0.692648922098951	0.48894446970871	0.924741787698332	Junction	Caudate
chr10:102157075-102157188(+)	ENSG00000166197.16	ENSG00000166197	NOLC1	-0.020791087444629	2.1719620247215	-0.692597491520753	0.488976717950006	0.924791754220283	Junction	Caudate
chr1:235419562-235427139(+)	ENSG00000116957.12	ENSG00000116957	TBCE	-0.0279072101006693	1.64840680847628	-0.692582206295612	0.488986302384981	0.924798856464455	Junction	Caudate
chr20:41487809-41488427(-)	ENSG00000124177.14	ENSG00000124177	CHD6	0.0197080602862797	2.35653696280292	0.692548329233808	0.489007544992016	0.924817737618324	Junction	Caudate
chr3:131273575-131349556(+)	ENSG00000114670.13	ENSG00000114670	NEK11	-0.059283079317873	0.390430299685887	-0.692547692335399	0.489007944363857	0.924817737618324	Junction	Caudate
chr1:39848098-39850118(-)	ENSG00000043514.15	ENSG00000043514	TRIT1	0.037051244632359	0.109322766476612	0.692512152608349	0.489030230091152	0.924836320514671	Junction	Caudate
chr1:198262638-198264124(+)	ENSG00000151414.14	ENSG00000151414	NEK7	0.0354615605063602	3.03990838745448	0.692499107801328	0.489038410173928	0.924836320514671	Junction	Caudate
chr11:73420000-73425021(-)	ENSG00000054965.10	ENSG00000054965	FAM168A	-0.0334851470780983	2.11378232791595	-0.69249558969419	0.489040616306439	0.924836320514671	Junction	Caudate
chr1:64807475-64812737(+)	ENSG00000162437.14	ENSG00000162437	RAVER2	-0.0280229916409921	1.4017178323118	-0.692489386321744	0.489044506326617	0.924836320514671	Junction	Caudate
chr4:6381095-6563559(-)	ENSG00000074211.13	ENSG00000074211	PPP2R2C	-0.0934742020458591	-1.63351345591523	-0.692478193513245	0.489051525172238	0.924836320514671	Junction	Caudate
chr1:235752172-235753043(-)	ENSG00000143669.13	ENSG00000143669	LYST	0.0290646998348385	1.24731049391501	0.692473930644979	0.489054198368567	0.924836320514671	Junction	Caudate
chr10:16817085-16817314(-)	ENSG00000148484.17	ENSG00000148484	RSU1	-0.0250259630350206	1.94860246327393	-0.692456606018973	0.489065062526306	0.924836320514671	Junction	Caudate
chr11:3782146-3797399(-)	ENSG00000110713.15	ENSG00000110713	NUP98	-0.0290422575638874	1.11397765606525	-0.692446268700616	0.489071545052059	0.924836320514671	Junction	Caudate
chr10:132225785-132226794(-)	ENSG00000165752.16	ENSG00000165752	STK32C	0.0340343344107045	2.7756520466535	0.692441483076814	0.489074546129431	0.924836320514671	Junction	Caudate
chr12:101097709-101097847(+)	ENSG00000151572.16	ENSG00000151572	ANO4	0.0457923981099812	0.645471519687266	0.692428259976175	0.489082838422662	0.924836320514671	Junction	Caudate
chr9:137449487-137449598(-)	ENSG00000165802.20	ENSG00000165802	NSMF	0.117600312572406	-1.99176201871106	0.692423739561897	0.489085673221574	0.924836320514671	Junction	Caudate
chr17:63752800-63754432(-)	ENSG00000108588.13	ENSG00000108588	CCDC47	0.017877939095833	3.7018817492181	0.692416469094305	0.489090232626221	0.924836320514671	Junction	Caudate
chr17:67178927-67188318(-)	ENSG00000198265.11	ENSG00000198265	HELZ	0.0216850158411633	2.00403333651599	0.692405296893974	0.489097238902934	0.924836320514671	Junction	Caudate
chr19:49803190-49803286(+)	ENSG00000196961.12	ENSG00000196961	AP2A1	0.0275173794932009	2.62729242947789	0.692401879435576	0.489099382060019	0.924836320514671	Junction	Caudate
chr14:71529371-71576534(+)	ENSG00000197555.9	ENSG00000197555	SIPA1L1	-0.044719729864448	0.243429852415859	-0.692368253884994	0.489120469591742	0.924863258371285	Junction	Caudate
chr19:18747115-18749780(+)	ENSG00000105662.15	ENSG00000105662	CRTC1	-0.0330961256064638	2.6250098791824	-0.692360571818365	0.489125287301508	0.924863258371285	Junction	Caudate
chr6:135002843-135027066(-)	ENSG00000112339.14	ENSG00000112339	HBS1L	-0.106159578730611	-1.45057113079622	-0.692305795327965	0.489159640420151	0.924874848558876	Junction	Caudate
chr17:75815254-75816769(+)	ENSG00000132478.9	ENSG00000132478	UNK	-0.0399370557708457	0.172224437205065	-0.692301383747974	0.489162407202744	0.924874848558876	Junction	Caudate
chr8:140884169-140890542(-)	ENSG00000169398.19	ENSG00000169398	PTK2	-0.0706138815058234	-1.44996167204448	-0.692283386474737	0.489173694525918	0.924874848558876	Junction	Caudate
chr10:73807196-73807383(-)	ENSG00000272916.5	ENSG00000272916	RP11-574K11.31	0.0294942713236843	1.06779065838723	0.692254115334232	0.48919205276448	0.924874848558876	Junction	Caudate
chr1:44801752-44801844(+)	ENSG00000173846.12	ENSG00000173846	PLK3	-0.0573275733647145	-0.427632847093254	-0.692253662414382	0.489192336829131	0.924874848558876	Junction	Caudate
chr9:35705852-35705961(-)	ENSG00000137076.19	ENSG00000137076	TLN1	-0.0255162548332814	3.13099791926107	-0.69224129670364	0.489200092455021	0.924874848558876	Junction	Caudate
chr2:26482593-26483461(-)	ENSG00000115155.16	ENSG00000115155	OTOF	0.0452601026861913	2.56413536221416	0.692241233542541	0.489200132069077	0.924874848558876	Junction	Caudate
chr2:200507092-200509627(-)	ENSG00000155729.12	ENSG00000155729	KCTD18	0.060430419149757	-1.00409597420297	0.692237686431823	0.489202356786865	0.924874848558876	Junction	Caudate
chr12:100357493-100380700(+)	ENSG00000179520.10	ENSG00000179520	SLC17A8	0.073959089338793	-1.41734346220056	0.692235475212886	0.489203743647414	0.924874848558876	Junction	Caudate
chr10:28526009-28532441(-)	ENSG00000254635.5	ENSG00000254635	WAC-AS1	-0.0643543323768273	-1.23883348429653	-0.692233144835747	0.489205205245429	0.924874848558876	Junction	Caudate
chr4:61813890-61892670(+)	ENSG00000150471.16	ENSG00000150471	ADGRL3	0.0310247233006262	1.76938454798045	0.692214894755685	0.489216651663516	0.924874848558876	Junction	Caudate
chr3:122928004-122928516(-)	ENSG00000082684.14	ENSG00000082684	SEMA5B	-0.0546285496343272	-0.549194396536841	-0.692207292730895	0.489221419682802	0.924874848558876	Junction	Caudate
chr5:151030748-151032286(-)	ENSG00000145901.14	ENSG00000145901	TNIP1	-0.0280136353244325	1.07032887207051	-0.692202615679501	0.489224353159969	0.924874848558876	Junction	Caudate
chr4:102577040-102578880(+)	ENSG00000109320.11	ENSG00000109320	NFKB1	0.0344457332104346	0.703414323413466	0.692186170802913	0.489234667569422	0.924874848558876	Junction	Caudate
chr15:39590024-39590515(+)	ENSG00000137801.10	ENSG00000137801	THBS1	-0.107767603743235	-0.681044659739697	-0.692179584094181	0.489238798859354	0.924874848558876	Junction	Caudate
chr9:21815520-21816713(+)	ENSG00000099810.18	ENSG00000099810	MTAP	-0.033971465042492	0.498283267459329	-0.692162953798434	0.489249229732948	0.924874848558876	Junction	Caudate
chr9:107003427-107009544(+)	ENSG00000148143.12	ENSG00000148143	ZNF462	-0.0226258250082445	2.25913396918032	-0.692151354991601	0.489256504821336	0.924874848558876	Junction	Caudate
chr17:5426083-5426235(+)	ENSG00000129197.14	ENSG00000129197	RPAIN	0.0495526932507848	-0.369531367073617	0.692150797122399	0.489256854733608	0.924874848558876	Junction	Caudate
chr6:158585426-158589671(+)	ENSG00000146433.8	ENSG00000146433	TMEM181	-0.0239713687926474	3.55167784175372	-0.692147360781653	0.489259010112428	0.924874848558876	Junction	Caudate
chr4:186196089-186196939(+)	ENSG00000145476.15	ENSG00000145476	CYP4V2	-0.0354988572217375	1.73791201177739	-0.692133455882113	0.489267731746363	0.924874848558876	Junction	Caudate
chr10:13122488-13123994(+)	ENSG00000123240.16	ENSG00000123240	OPTN	0.0174472001712895	3.36027225920867	0.692130083048028	0.489269847317227	0.924874848558876	Junction	Caudate
chr3:122872598-122879262(+)	ENSG00000138463.8	ENSG00000138463	DIRC2	-0.0282248872128846	1.39249573158774	-0.692121483900795	0.48927524105447	0.924874848558876	Junction	Caudate
chr6:49463454-49470158(+)	ENSG00000031691.6	ENSG00000031691	CENPQ	-0.0814336835697585	-1.1126441036777	-0.692107825870614	0.48928380799631	0.924874848558876	Junction	Caudate
chr12:108224861-108226989(+)	ENSG00000075035.9	ENSG00000075035	WSCD2	0.0401420103710609	2.2469216887358	0.69210273763803	0.489286999589476	0.924874848558876	Junction	Caudate
chr6:56735290-56785770(-)	ENSG00000151914.19	ENSG00000151914	DST	0.120570022895573	-2.18529738036011	0.692087834639189	0.489296347558138	0.924874848558876	Junction	Caudate
chr19:16437866-16440861(-)	ENSG00000127527.13	ENSG00000127527	EPS15L1	0.0274416959809394	1.35008573525815	0.692076806492109	0.489303265071902	0.924874848558876	Junction	Caudate
chr16:16125912-16131788(+)	ENSG00000103222.18	ENSG00000103222	ABCC1	-0.0481855226418689	-0.274367950097792	-0.692070342242289	0.489307319860782	0.924874848558876	Junction	Caudate
chr6:144754799-144757928(+)	ENSG00000152818.18	ENSG00000152818	UTRN	-0.0274000034730086	2.99861269367718	-0.692068150081253	0.48930869492782	0.924874848558876	Junction	Caudate
chr10:122249665-122253990(+)	ENSG00000138162.18	ENSG00000138162	TACC2	-0.0364876470864487	0.93506728511174	-0.692048796727925	0.489320834709738	0.924874848558876	Junction	Caudate
chr5:112828007-112828855(+)	ENSG00000134982.16	ENSG00000134982	APC	0.0174603062012642	4.47937087139306	0.692045834345568	0.489322692938296	0.924874848558876	Junction	Caudate
chr15:34362837-34363421(-)	ENSG00000176454.13	ENSG00000176454	LPCAT4	0.0393704634929947	3.0164397282229	0.692039928147972	0.489326397760106	0.924874848558876	Junction	Caudate
chr22:38724412-38726005(+)	ENSG00000100226.15	ENSG00000100226	GTPBP1	-0.0215456991651069	2.30970313645945	-0.692039235436247	0.489326832283221	0.924874848558876	Junction	Caudate
chr20:35004571-35005694(-)	ENSG00000100991.11	ENSG00000100991	TRPC4AP	0.0225032000954537	2.63975435434956	0.692030965744205	0.489332019698665	0.924874848558876	Junction	Caudate
chr9:35091292-35092542(-)	ENSG00000165282.13	ENSG00000165282	PIGO	-0.0660509842798157	-0.940997406752862	-0.692014238165725	0.489342512671084	0.924874848558876	Junction	Caudate
chr14:61078928-61083548(+)	ENSG00000139974.15	ENSG00000139974	SLC38A6	-0.128597880141864	-2.21179208333559	-0.691999983611017	0.489351454446797	0.924874848558876	Junction	Caudate
chrX:115165464-115165557(-)	ENSG00000130224.14	ENSG00000130224	LRCH2	0.0279392497578702	1.20618206754642	0.691991711969192	0.489356643226436	0.924874848558876	Junction	Caudate
chr2:186033803-186038330(-)	ENSG00000237877.6	ENSG00000237877	LINC01473	-0.0669508145522077	-1.13598100752691	-0.691989170067787	0.489358237760622	0.924874848558876	Junction	Caudate
chr8:52642592-52642703(-)	ENSG00000023287.12	ENSG00000023287	RB1CC1	-0.0213755924866841	2.80890290955832	-0.691973052277691	0.48936834851213	0.924874848558876	Junction	Caudate
chr11:73978097-73978252(-)	ENSG00000175567.8	ENSG00000175567	UCP2	0.0541490325008007	0.205854388882686	0.691964218768165	0.489373889854417	0.924874848558876	Junction	Caudate
chr10:110894199-110894411(+)	ENSG00000150593.16	ENSG00000150593	PDCD4	-0.0288900193387667	2.41931993436386	-0.691964140566029	0.489373938911492	0.924874848558876	Junction	Caudate
chr7:40063101-40078004(+)	ENSG00000065883.14	ENSG00000065883	CDK13	0.0228193892210964	1.92428757091789	0.691955819881383	0.489379158585288	0.924874848558876	Junction	Caudate
chrX:37809692-37810790(+)	ENSG00000165168.7	ENSG00000165168	CYBB	-0.0614207667834435	0.887340181977963	-0.69195135468932	0.489381959670805	0.924874848558876	Junction	Caudate
chr6:131165218-131169112(+)	ENSG00000118507.15	ENSG00000118507	AKAP7	-0.0315792957965844	2.55610231033451	-0.691942424209631	0.489387561927784	0.924874848558876	Junction	Caudate
chr19:4660751-4664875(-)	ENSG00000074842.7	ENSG00000074842	MYDGF	0.02608812235078	2.17828976298704	0.691935875033919	0.489391670370262	0.924874848558876	Junction	Caudate
chr4:101171227-101195915(-)	ENSG00000138814.16	ENSG00000138814	PPP3CA	-0.0682884110985783	-1.33844767926502	-0.691926941049358	0.48939727488603	0.924874848558876	Junction	Caudate
chr3:197051669-197059888(-)	ENSG00000075711.20	ENSG00000075711	DLG1	0.0160263259989032	4.325282206081	0.69192326485155	0.489399581068501	0.924874848558876	Junction	Caudate
chr6:89758961-89761644(-)	ENSG00000112159.11	ENSG00000112159	MDN1	0.0235729012318913	2.1249078791039	0.691907170661035	0.489409677476852	0.924877101534049	Junction	Caudate
chr5:36168448-36170343(+)	ENSG00000145604.15	ENSG00000145604	SKP2	-0.0478953238999994	-0.321040117867551	-0.691902778925432	0.489412432574765	0.924877101534049	Junction	Caudate
chr3:154289827-154292550(-)	ENSG00000174953.13	ENSG00000174953	DHX36	0.0204871471418103	2.26154952587836	0.691859425834595	0.489439630019325	0.924910782744117	Junction	Caudate
chr16:58001582-58002478(+)	ENSG00000103005.11	ENSG00000103005	USB1	-0.0395697058524044	0.398004343264674	-0.691855783204722	0.489441915250549	0.924910782744117	Junction	Caudate
chrX:133311424-133324144(-)	ENSG00000076716.8	ENSG00000076716	GPC4	-0.0576427443785371	0.213093354657754	-0.69182410578221	0.489461788562744	0.92492964931312	Junction	Caudate
chr22:50579803-50579973(-)	ENSG00000100288.19	ENSG00000100288	CHKB	-0.0649490535348882	-1.26301662741859	-0.691806117377509	0.489473074055822	0.92492964931312	Junction	Caudate
chr4:55890387-55891314(+)	ENSG00000090989.17	ENSG00000090989	EXOC1	-0.0204213875439396	2.46937176732761	-0.691804503983193	0.48947408626754	0.92492964931312	Junction	Caudate
chr16:30720332-30720712(+)	ENSG00000080603.16	ENSG00000080603	SRCAP	-0.0316776698522377	1.17346099904239	-0.69179617048916	0.489479314555059	0.92492964931312	Junction	Caudate
chr12:49005544-49005742(-)	ENSG00000181929.11	ENSG00000181929	PRKAG1	0.0249011401101242	1.7602726280745	0.691793405897576	0.48948104901784	0.92492964931312	Junction	Caudate
chr12:30730283-30731342(-)	ENSG00000110888.17	ENSG00000110888	CAPRIN2	-0.0265695265481927	2.4512254174796	-0.691783791284655	0.489487081105857	0.924930031174895	Junction	Caudate
chr2:199911772-199925061(+)	ENSG00000178074.5	ENSG00000178074	C2orf69	-0.0401445082362763	0.389735797864508	-0.691741941920694	0.489513337341926	0.924956320897424	Junction	Caudate
chrX:129481186-129487017(-)	ENSG00000102038.15	ENSG00000102038	SMARCA1	0.0211335757876188	2.5018944418042	0.691741101832263	0.489513864420098	0.924956320897424	Junction	Caudate
chr7:74894258-74896145(+)	ENSG00000123965.13	ENSG00000123965	PMS2P5	-0.0582694671657843	0.720914415147438	-0.691732722929961	0.489519121426924	0.924956320897424	Junction	Caudate
chr2:61383337-61394852(-)	ENSG00000115464.14	ENSG00000115464	USP34	-0.0246187100664872	2.22847149499747	-0.691712638270509	0.48953172286669	0.924956320897424	Junction	Caudate
chr9:136862346-136862905(-)	ENSG00000107223.12	ENSG00000107223	EDF1	0.0146733743444243	5.16747392863198	0.691710313783277	0.489533181298846	0.924956320897424	Junction	Caudate
chr4:186252186-186254587(+)	ENSG00000164344.15	ENSG00000164344	KLKB1	-0.070540745356524	-1.34648069595118	-0.691703673633176	0.489537347481545	0.924956320897424	Junction	Caudate
chr14:55382192-55385858(-)	ENSG00000126775.8	ENSG00000126775	ATG14	-0.0316462419679866	1.08902568962622	-0.691696568842815	0.489541805211434	0.924956320897424	Junction	Caudate
chr16:23393348-23398045(-)	ENSG00000168434.12	ENSG00000168434	COG7	0.0285484593798025	0.93300860453401	0.691659129704611	0.489565295860904	0.924980016511517	Junction	Caudate
chr5:160412520-160413455(-)	ENSG00000164609.9	ENSG00000164609	SLU7	0.0196817851706598	3.17349143883257	0.691633993466916	0.489581067573938	0.924980016511517	Junction	Caudate
chr3:15427883-15429912(+)	ENSG00000144597.13	ENSG00000144597	EAF1	0.0271108483321504	1.81157167113266	0.691629372960746	0.489583966736859	0.924980016511517	Junction	Caudate
chr10:87727490-87741234(+)	ENSG00000198682.12	ENSG00000198682	PAPSS2	-0.0617685715652421	-0.499364879143369	-0.691623412712111	0.489587706542525	0.924980016511517	Junction	Caudate
chr1:155725491-155725926(+)	ENSG00000132676.15	ENSG00000132676	DAP3	0.0204168944204579	2.85594573995112	0.691615594544141	0.489592612137939	0.924980016511517	Junction	Caudate
chr5:154409763-154412888(+)	ENSG00000164574.15	ENSG00000164574	GALNT10	0.0417458526863219	-0.124255667122177	0.691606040828081	0.489598606758136	0.924980016511517	Junction	Caudate
chr3:14946155-14947086(-)	ENSG00000225733.5	ENSG00000225733	FGD5-AS1	0.0214688206592505	2.53514370331761	0.691605983463055	0.489598642752788	0.924980016511517	Junction	Caudate
chr17:32474825-32477520(+)	ENSG00000108671.9	ENSG00000108671	PSMD11	-0.0230355086625296	2.483777909025	-0.691577664386679	0.489616412209109	0.924980016511517	Junction	Caudate
chr1:3839120-3839607(-)	ENSG00000116198.12	ENSG00000116198	CEP104	-0.0244649643697009	1.98190108010049	-0.691556344995197	0.489629789781949	0.924980016511517	Junction	Caudate
chr19:3778423-3778508(-)	ENSG00000007264.14	ENSG00000007264	MATK	0.050894887112318	0.381931278347414	0.691550912625993	0.489633198537209	0.924980016511517	Junction	Caudate
chrX:43802264-43803299(-)	ENSG00000069535.13	ENSG00000069535	MAOB	-0.0298037931480618	4.0879606678988	-0.691544642680674	0.489637132878724	0.924980016511517	Junction	Caudate
chr3:52691072-52691541(+)	ENSG00000163938.16	ENSG00000163938	GNL3	-0.0245811765344673	2.02180162493649	-0.691541046292214	0.489639389591987	0.924980016511517	Junction	Caudate
chr1:26732793-26760855(+)	ENSG00000117713.18	ENSG00000117713	ARID1A	-0.0321740178551512	1.24030398294149	-0.691533922062743	0.489643860021973	0.924980016511517	Junction	Caudate
chr20:63931023-63931108(+)	ENSG00000101152.10	ENSG00000101152	DNAJC5	-0.0364808251591713	0.138227273101095	-0.691530986804845	0.489645701892828	0.924980016511517	Junction	Caudate
chr4:25804753-25818137(-)	ENSG00000091490.10	ENSG00000091490	SEL1L3	0.0437892395499532	0.741653047614944	0.691518973972467	0.489653239969932	0.924980016511517	Junction	Caudate
chr12:113180006-113180928(-)	ENSG00000123064.12	ENSG00000123064	DDX54	-0.029488368436075	1.04160830498546	-0.691507379474251	0.489660515600952	0.924980016511517	Junction	Caudate
chr17:8490553-8492296(-)	ENSG00000133026.12	ENSG00000133026	MYH10	0.0300469829959773	3.48739674500183	0.691494218128046	0.489668774511141	0.924980016511517	Junction	Caudate
chr15:47765057-47765868(+)	ENSG00000137872.16	ENSG00000137872	SEMA6D	-0.0259485312932996	2.26984552792693	-0.69147499108248	0.489680839859219	0.924980016511517	Junction	Caudate
chr16:2768262-2768504(+)	ENSG00000167978.16	ENSG00000167978	SRRM2	0.063048287664353	-0.720491934268072	0.691472790185386	0.489682220975544	0.924980016511517	Junction	Caudate
chr8:124539288-124543086(+)	ENSG00000147684.7	ENSG00000147684	NDUFB9	0.0292167058029364	4.92499314659568	0.691461295746316	0.48968943404914	0.924980016511517	Junction	Caudate
chr4:2252523-2257981(-)	ENSG00000123933.15	ENSG00000123933	MXD4	-0.0301836854527134	1.58885164154294	-0.691452837534878	0.489694741843863	0.924980016511517	Junction	Caudate
chr14:20472478-20474471(+)	ENSG00000198805.11	ENSG00000198805	PNP	0.0510043230667174	1.3428890225954	0.691444835933013	0.489699763130274	0.924980016511517	Junction	Caudate
chr5:662888-662949(-)				-0.200198920484213	-3.28436727639483	-0.691444365200067	0.489700058532609	0.924980016511517	Junction	Caudate
chr2:159175185-159176351(+)	ENSG00000115183.13	ENSG00000115183	TANC1	-0.03006647446482	1.58062507445166	-0.691418482508059	0.489716301027391	0.924980016511517	Junction	Caudate
chr19:5077471-5082366(+)	ENSG00000127663.14	ENSG00000127663	KDM4B	-0.0335700851120358	0.79176775118427	-0.691417506012438	0.489716913825801	0.924980016511517	Junction	Caudate
chr5:129095076-129104955(+)	ENSG00000066583.11	ENSG00000066583	ISOC1	-0.0346991740279599	1.0272481133281	-0.691408575180521	0.489722518375631	0.924980016511517	Junction	Caudate
chr17:1783477-1784325(-)	ENSG00000186532.11	ENSG00000186532	SMYD4	0.0416621712484332	0.104871612379175	0.691402753303665	0.489726171917191	0.924980016511517	Junction	Caudate
chr9:85829607-85830323(+)	ENSG00000165121.11	ENSG00000165121		0.0611190385645358	-0.736408370307709	0.691393893569941	0.489731731905951	0.924980016511517	Junction	Caudate
chr6:130049394-130051248(+)	ENSG00000198945.7	ENSG00000198945	L3MBTL3	0.0632448800651901	-1.29809158141509	0.691384757193546	0.489737465539501	0.924980016511517	Junction	Caudate
chr10:120521096-120575130(+)	ENSG00000203805.10	ENSG00000203805	PLPP4	0.0539143091856799	0.041687684075278	0.691376204996478	0.489742832597748	0.924980016511517	Junction	Caudate
chr16:66934065-66934220(-)				0.0280106898375478	2.83183115587187	0.691346511799712	0.489761467250937	0.924980016511517	Junction	Caudate
chr7:5491450-5500487(-)	ENSG00000155034.18	ENSG00000155034	FBXL18	0.0501192522878339	0.663948510763205	0.691345286477553	0.48976223623846	0.924980016511517	Junction	Caudate
chr9:128103840-128105728(+)	ENSG00000148339.12	ENSG00000148339	SLC25A25	0.0387562613581192	3.1066200812984	0.691342971177481	0.489763689275964	0.924980016511517	Junction	Caudate
chr1:45616704-45617462(+)	ENSG00000132780.16	ENSG00000132780	NASP	0.0312753898100106	2.79625106570166	0.69133210605348	0.489770508048557	0.924980016511517	Junction	Caudate
chr10:32035668-32035889(-)	ENSG00000170759.10	ENSG00000170759	KIF5B	0.0264878933246482	4.28520995749598	0.69133176261983	0.489770723582687	0.924980016511517	Junction	Caudate
chrX:48514626-48515716(+)	ENSG00000102312.20	ENSG00000102312	PORCN	0.0408235090578005	0.203286044701251	0.691326241997903	0.489774188254415	0.924980016511517	Junction	Caudate
chrX:10110021-10116417(+)	ENSG00000047644.18	ENSG00000047644	WWC3	0.043297042652353	0.181367698000978	0.691320143654251	0.489778015512302	0.924980016511517	Junction	Caudate
chr1:33617618-33622166(-)	ENSG00000121904.17	ENSG00000121904	CSMD2	-0.049853825264395	-0.21692954320159	-0.691306641105663	0.489786489630707	0.924980016511517	Junction	Caudate
chr16:3288571-3289392(+)	ENSG00000006194.9	ENSG00000006194	ZNF263	-0.0326361949521235	0.614224887420757	-0.691296801193363	0.489792665150467	0.924980016511517	Junction	Caudate
chr19:48088713-48090363(-)	ENSG00000105499.13	ENSG00000105499	PLA2G4C	0.0355043619820772	1.69847251090444	0.69128298232236	0.489801337932005	0.924980016511517	Junction	Caudate
chr13:52658469-52659178(+)	ENSG00000165416.14	ENSG00000165416	SUGT1	0.0175231983022781	4.10370912387354	0.691273107680675	0.489807535349463	0.924980016511517	Junction	Caudate
chr2:186641589-186646685(+)	ENSG00000138448.11	ENSG00000138448	ITGAV	0.0169100290896432	4.13266200903574	0.691272230223521	0.489808086051827	0.924980016511517	Junction	Caudate
chr3:194444787-194446926(-)	ENSG00000133657.14	ENSG00000133657	ATP13A3	0.02498080510622	2.00744937655167	0.691270275313137	0.489809312977633	0.924980016511517	Junction	Caudate
chr22:31267908-31268143(+)	ENSG00000182541.17	ENSG00000182541	LIMK2	-0.0458253248843048	0.708892359366065	-0.691267777963161	0.489810880347615	0.924980016511517	Junction	Caudate
chr6:38613034-38639799(-)	ENSG00000183826.16	ENSG00000183826	BTBD9	0.064751827964806	-1.24917327247835	0.691192573357507	0.489858081025288	0.925034471506519	Junction	Caudate
chr9:138073605-138074000(+)	ENSG00000148408.12	ENSG00000148408	CACNA1B	-0.0365417946728521	1.90335896901238	-0.691191098130594	0.489859006946742	0.925034471506519	Junction	Caudate
chr2:181057826-181060664(+)	ENSG00000170035.15	ENSG00000170035	UBE2E3	-0.0183950417133474	2.90538835981456	-0.691190759465994	0.489859219508629	0.925034471506519	Junction	Caudate
chr11:78207624-78208856(+)	ENSG00000118369.12	ENSG00000118369	USP35	-0.0306837518960519	0.883905762819871	-0.691184674206054	0.489863038913458	0.925034471506519	Junction	Caudate
chr18:10979661-11066126(-)	ENSG00000154864.11	ENSG00000154864	PIEZO2	0.106813847274936	-0.691804191188493	0.691174082610462	0.489869686751878	0.925036014606567	Junction	Caudate
chr15:92978384-92979134(+)	ENSG00000173575.19	ENSG00000173575	CHD2	0.0220712741945511	2.4033963130971	0.691164613305136	0.489875630223587	0.925036227608366	Junction	Caudate
chrX:12702011-12704358(+)	ENSG00000169933.12	ENSG00000169933	FRMPD4	0.0394534226202229	1.52391330423178	0.691125385291078	0.489900252359286	0.92507171126188	Junction	Caudate
chr2:74527364-74527470(-)	ENSG00000115307.16	ENSG00000115307	AUP1	0.0185557962107614	3.00077674890252	0.691106750145837	0.489911949261947	0.925082787826657	Junction	Caudate
chr3:25630470-25630800(-)	ENSG00000077097.14	ENSG00000077097	TOP2B	0.0169654041624288	3.46646267297604	0.691081814522693	0.489927601082754	0.925101331965947	Junction	Caudate
chr11:129902517-129905637(-)	ENSG00000170325.14	ENSG00000170325	PRDM10	0.0494386619944591	-0.52821656080529	0.69107127546936	0.489934216413682	0.925102812797165	Junction	Caudate
chr10:54183594-54185133(-)	ENSG00000150275.17	ENSG00000150275	PCDH15	-0.0436968945624683	0.347002036731904	-0.691011201835638	0.489971925367603	0.925148713122365	Junction	Caudate
chr17:38365410-38366286(+)	ENSG00000274211.4	ENSG00000274211	SOCS7	-0.0340446175818908	1.07897400724589	-0.690994906555828	0.489982154384117	0.925148713122365	Junction	Caudate
chr11:47360041-47375632(-)	ENSG00000066336.11	ENSG00000066336	SPI1	-0.06907974443308	-0.245370500190213	-0.690987776669636	0.489986630055324	0.925148713122365	Junction	Caudate
chr1:155136377-155136827(+)	ENSG00000169241.17	ENSG00000169241	SLC50A1	0.0681576830162593	-1.31920921507054	0.690986666454676	0.489987326976868	0.925148713122365	Junction	Caudate
chr9:96541893-96551795(-)	ENSG00000081377.16	ENSG00000081377	CDC14B	0.0332932612887332	2.35368198773586	0.690982901436235	0.48998969041727	0.925148713122365	Junction	Caudate
chr13:75312899-75320013(-)	ENSG00000136111.12	ENSG00000136111	TBC1D4	0.0617584271890943	-0.639777701196671	0.690976811184974	0.489993513504778	0.925148713122365	Junction	Caudate
chr1:6599453-6601796(-)	ENSG00000162413.16	ENSG00000162413	KLHL21	0.0342825732067219	1.34790881066034	0.69096249545052	0.490002500111335	0.925154670379675	Junction	Caudate
chr7:100091521-100091648(+)	ENSG00000168090.9	ENSG00000168090	COPS6	0.0160672389464561	3.61362778390765	0.690944863464648	0.490013568594871	0.925156495482232	Junction	Caudate
chr9:92286619-92287790(-)	ENSG00000196305.17	ENSG00000196305	IARS	0.0260195422513515	2.73144298894446	0.690942376772575	0.490015129627305	0.925156495482232	Junction	Caudate
chrX:138703088-138708817(-)	ENSG00000129682.14	ENSG00000129682	FGF13	0.0386824856699599	2.75463897098387	0.690914785640112	0.490032450268367	0.925178187039027	Junction	Caudate
chr8:243806-244618(+)	ENSG00000172748.12	ENSG00000172748	ZNF596	-0.0527825111222991	-0.675720674515078	-0.690884362138748	0.490051549343876	0.925201173383969	Junction	Caudate
chr1:145925928-145926040(-)	ENSG00000265241.6	ENSG00000265241	RBM8A	0.0152288323134665	3.71249488733409	0.690876812765397	0.490056288704539	0.925201173383969	Junction	Caudate
chr12:44711395-44714649(-)	ENSG00000184613.10	ENSG00000184613	NELL2	-0.0282833051329542	3.52746166656173	-0.690856765563203	0.490068874097262	0.925202445206847	Junction	Caudate
chr12:96280280-96280807(-)	ENSG00000059758.7	ENSG00000059758	CDK17	0.0215741392429298	3.03728016390091	0.690850694650223	0.490072685377936	0.925202445206847	Junction	Caudate
chr17:4893068-4893285(+)	ENSG00000141503.15	ENSG00000141503	MINK1	0.0446785304558858	3.12937852891272	0.69084323903857	0.490077365985557	0.925202445206847	Junction	Caudate
chr6:41589855-41589998(+)	ENSG00000137166.14	ENSG00000137166	FOXP4	-0.0575408671972635	-0.88594146248467	-0.690833908619249	0.490083223625059	0.925202445206847	Junction	Caudate
chr13:98457305-98460371(-)	ENSG00000102572.14	ENSG00000102572	STK24	-0.0214426599614996	2.66741153084952	-0.690825545005711	0.490088474335793	0.925202445206847	Junction	Caudate
chr10:86838980-86875866(+)	ENSG00000107779.12	ENSG00000107779	BMPR1A	-0.0267098729986093	1.44996469829626	-0.69082000453867	0.490091952680354	0.925202445206847	Junction	Caudate
chr9:89338581-89341346(+)	ENSG00000187742.14	ENSG00000187742	SECISBP2	-0.0759851799325147	-1.05733022535495	-0.690796089818089	0.490106966664756	0.925219779406991	Junction	Caudate
chr2:61192981-61203139(-)	ENSG00000115464.14	ENSG00000115464	USP34	-0.027688159800028	1.44199551438482	-0.690715923307236	0.49015729809417	0.925292840617548	Junction	Caudate
chr12:79822191-79828319(-)	ENSG00000058272.16	ENSG00000058272	PPP1R12A	0.0194362608063553	2.76488504689358	0.690709074817539	0.490161597952616	0.925292840617548	Junction	Caudate
chr8:28156033-28158567(+)	ENSG00000134014.16	ENSG00000134014	ELP3	0.0177885135979798	3.00184304767044	0.690706578180199	0.490163165483899	0.925292840617548	Junction	Caudate
chr6:70861979-70894127(-)	ENSG00000112309.10	ENSG00000112309	B3GAT2	0.0459548033123756	1.57354404886736	0.690682524299705	0.490178268020321	0.925310340076911	Junction	Caudate
chrX:155768137-155773765(+)	ENSG00000168939.11	ENSG00000168939	SPRY3	0.0638037822371703	-1.06598640199836	0.6906677434279	0.490187548504302	0.925316848952436	Junction	Caudate
chr7:44058281-44058428(+)	ENSG00000136279.19	ENSG00000136279	DBNL	-0.0417625560217633	0.0537151354627109	-0.690644332844471	0.490202247529953	0.925330308167686	Junction	Caudate
chr4:5821852-5825493(-)	ENSG00000072832.14	ENSG00000072832	CRMP1	0.0282544442157265	2.75584725458108	0.690637809271579	0.490206343590101	0.925330308167686	Junction	Caudate
chr7:44107701-44107808(+)	ENSG00000106624.9	ENSG00000106624	AEBP1	0.077336663108265	0.973928805868823	0.690619844277081	0.490217623654316	0.92534059100463	Junction	Caudate
chr17:586365-601794(-)	ENSG00000141252.19	ENSG00000141252	VPS53	0.0220351376641054	2.87777979937296	0.690604262379697	0.490227407506013	0.925342235842008	Junction	Caudate
chr6:152151691-152151958(-)	ENSG00000131018.22	ENSG00000131018	SYNE1	-0.0238220508097454	3.67659364907614	-0.690594302744374	0.49023366120241	0.925342235842008	Junction	Caudate
chr10:92508891-92510049(-)	ENSG00000119912.15	ENSG00000119912	IDE	0.0244961785531191	1.57397058705153	0.690590589389551	0.490235992844353	0.925342235842008	Junction	Caudate
chr11:63900880-63900956(+)	ENSG00000072518.20	ENSG00000072518	MARK2	0.0225701829927848	2.90323061220725	0.690576429253959	0.490244884149302	0.925348009211998	Junction	Caudate
chr1:21831797-21832494(-)	ENSG00000142798.17	ENSG00000142798	HSPG2	-0.0654757001720928	-1.19292580727017	-0.690561201752219	0.490254445762354	0.925355047650857	Junction	Caudate
chr13:77068832-77070630(-)	ENSG00000005810.17	ENSG00000005810	MYCBP2	0.0264396614210593	3.33515453757427	0.690537839239176	0.490269115686148	0.925355058682859	Junction	Caudate
chr19:18121774-18121852(+)	ENSG00000099308.10	ENSG00000099308	MAST3	0.0371409354893553	1.95259654609415	0.690536402513437	0.490270017850987	0.925355058682859	Junction	Caudate
chr19:9656654-9658008(-)	ENSG00000171466.9	ENSG00000171466	ZNF562	0.0264066081710804	2.3689454513063	0.690533326061089	0.490271949654248	0.925355058682859	Junction	Caudate
chr2:219297434-219297884(-)	ENSG00000054356.13	ENSG00000054356	PTPRN	-0.0464172265808866	3.53906448528664	-0.690517483791601	0.490281897589262	0.925358784611095	Junction	Caudate
chr16:58258524-58259853(+)	ENSG00000103021.9	ENSG00000103021	CCDC113	-0.0333295526797436	1.39002305355286	-0.690511604975522	0.490285589138603	0.925358784611095	Junction	Caudate
chr2:85401330-85401528(-)	ENSG00000042493.15	ENSG00000042493	CAPG	-0.0529506340842991	1.16896914217826	-0.690463530085782	0.49031577789353	0.925382203650959	Junction	Caudate
chr20:3200103-3200341(-)	ENSG00000198171.12	ENSG00000198171	DDRGK1	0.0216570205018963	3.37519240931401	0.690453722052138	0.490321936997598	0.925382203650959	Junction	Caudate
chr1:209606444-209607857(+)	ENSG00000008118.9	ENSG00000008118	CAMK1G	0.0503574541263946	2.84685488624857	0.690444975909333	0.490327429306372	0.925382203650959	Junction	Caudate
chr2:99169471-99169549(-)	ENSG00000158411.10	ENSG00000158411	MITD1	-0.0429321856540474	0.534627571171467	-0.690444097816573	0.490327980723462	0.925382203650959	Junction	Caudate
chr19:16203616-16206340(+)	ENSG00000072958.8	ENSG00000072958	AP1M1	0.0270453641482915	1.76959298236596	0.690414349177082	0.490346662214351	0.925382203650959	Junction	Caudate
chr10:42636973-42638473(-)	ENSG00000196693.14	ENSG00000196693	ZNF33B	0.0359044175596452	0.929157624787394	0.690369294055069	0.490374956571007	0.925382203650959	Junction	Caudate
chr12:25108824-25110126(-)	ENSG00000118307.18	ENSG00000118307	CASC1	-0.0739418477295411	-1.04600927445171	-0.690365616666936	0.490377265988436	0.925382203650959	Junction	Caudate
chr22:26666938-26668157(+)	ENSG00000225783.6	ENSG00000225783	MIAT	0.0580887146432283	0.654570870441086	0.690363432774388	0.490378637486237	0.925382203650959	Junction	Caudate
chr10:91994645-91996368(+)	ENSG00000095564.13	ENSG00000095564	BTAF1	-0.0205110392115694	2.08574627831576	-0.690362481453471	0.490379234922205	0.925382203650959	Junction	Caudate
chr7:102197306-102198801(+)	ENSG00000257923.9	ENSG00000257923	CUX1	0.0355077828188098	0.343706071747071	0.69036104594592	0.490380136431396	0.925382203650959	Junction	Caudate
chr9:97323904-97325018(+)	ENSG00000255036.6	ENSG00000255036	RP11-23J9.4	-0.0605578794105427	-0.760458027126251	-0.690348999400286	0.490387701785001	0.925382203650959	Junction	Caudate
chr3:64594435-64596829(-)	ENSG00000163638.13	ENSG00000163638	ADAMTS9	0.0832065704927855	-0.622373677692505	0.690339279652757	0.490393805931571	0.925382203650959	Junction	Caudate
chr9:122879874-122879992(-)	ENSG00000056586.15	ENSG00000056586	RC3H2	-0.0201887492462637	2.48150917411682	-0.69033623417651	0.490395718544564	0.925382203650959	Junction	Caudate
chr18:5956388-5960093(-)	ENSG00000154655.15	ENSG00000154655	L3MBTL4	-0.0594908572631897	-1.04374808945319	-0.690304588444007	0.490415592863052	0.925382203650959	Junction	Caudate
chr3:49720654-49720799(+)	ENSG00000164068.15	ENSG00000164068	RNF123	0.0359765020553415	1.04827379907079	0.690293928367395	0.490422287758027	0.925382203650959	Junction	Caudate
chr2:140534141-140536580(-)	ENSG00000168702.17	ENSG00000168702	LRP1B	0.0303847089905454	1.13964367321424	0.690267729350322	0.490438741851983	0.925382203650959	Junction	Caudate
chr19:16355852-16361778(-)	ENSG00000127527.13	ENSG00000127527	EPS15L1	-0.0370073874366597	0.61723799169678	-0.690264396949073	0.490440834762672	0.925382203650959	Junction	Caudate
chr9:137479239-137480311(-)	ENSG00000130653.15	ENSG00000130653	PNPLA7	0.0749517540138653	-1.00511518562303	0.690251347410112	0.490449030556684	0.925382203650959	Junction	Caudate
chr9:137163669-137163758(+)	ENSG00000176884.14	ENSG00000176884	GRIN1	0.0433790312029963	4.52914655523708	0.69022531349087	0.490465381442492	0.925382203650959	Junction	Caudate
chr2:141013746-141015695(-)	ENSG00000168702.17	ENSG00000168702	LRP1B	0.025161646363709	1.92570529605879	0.690224169894385	0.490466099697433	0.925382203650959	Junction	Caudate
chr17:80385622-80386249(+)	ENSG00000173821.19	ENSG00000173821	RNF213	0.0365384517669912	1.35987181833312	0.690211441594315	0.490474093957975	0.925382203650959	Junction	Caudate
chr4:119511135-119519044(-)	ENSG00000138735.15	ENSG00000138735	PDE5A	0.0523663268066771	-0.680219930204204	0.690208671622166	0.490475833703073	0.925382203650959	Junction	Caudate
chr14:67678424-67685014(-)	ENSG00000072042.12	ENSG00000072042	RDH11	0.0221899763502501	2.6139449183147	0.690198587963869	0.490482167006106	0.925382203650959	Junction	Caudate
chr7:137599906-137608965(-)	ENSG00000157680.15	ENSG00000157680	DGKI	0.0354517020644376	4.51271631956988	0.69017044213949	0.490499844954381	0.925382203650959	Junction	Caudate
chr4:88667489-88667891(+)	ENSG00000138641.15	ENSG00000138641	HERC3	0.0265637205387401	3.37238006932782	0.690151498606584	0.490511743282159	0.925382203650959	Junction	Caudate
chr14:92732816-92748488(-)	ENSG00000100600.14	ENSG00000100600	LGMN	0.0326095916464825	1.15635906508377	0.690144071657671	0.490516408150018	0.925382203650959	Junction	Caudate
chr9:27109643-27157830(+)	ENSG00000120156.20	ENSG00000120156	TEK	-0.0396765523872283	0.475616769734136	-0.690119711088113	0.490531709195908	0.925382203650959	Junction	Caudate
chr7:140734771-140739811(-)	ENSG00000157764.12	ENSG00000157764	BRAF	0.0234167201770493	2.97925394694387	0.690118328424369	0.490532577664501	0.925382203650959	Junction	Caudate
chr16:76538341-76539718(+)	ENSG00000152910.18	ENSG00000152910	CNTNAP4	0.0519842003483552	1.7775499344787	0.690112119216995	0.490536477756454	0.925382203650959	Junction	Caudate
chr2:95916172-95916609(-)	ENSG00000174501.14	ENSG00000174501	ANKRD36C	-0.0665945395097178	-0.764700330883731	-0.690099020016057	0.490544705606792	0.925382203650959	Junction	Caudate
chr3:12618748-12663812(-)	ENSG00000132155.11	ENSG00000132155	RAF1	0.0316551043756458	0.796883794113268	0.690095555035548	0.49054688203758	0.925382203650959	Junction	Caudate
chr2:71682678-71686453(+)	ENSG00000135636.13	ENSG00000135636	DYSF	0.0534307049523032	1.49174796373212	0.690095244581778	0.490547077040704	0.925382203650959	Junction	Caudate
chr3:94094295-94095032(+)	ENSG00000178694.9	ENSG00000178694	NSUN3	0.0296381288888645	0.864071348023326	0.690086166896506	0.490552778961254	0.925382203650959	Junction	Caudate
chr12:71553289-71556618(+)	ENSG00000139292.12	ENSG00000139292	LGR5	0.0894569109158604	-0.890287150634563	0.690061386789069	0.490568344146921	0.925382203650959	Junction	Caudate
chr20:58310013-58311042(+)	ENSG00000124209.3	ENSG00000124209	RAB22A	-0.0274038461164823	1.53565837408765	-0.690058965176817	0.49056986525407	0.925382203650959	Junction	Caudate
chr3:14164934-14165427(-)	ENSG00000154767.14	ENSG00000154767	XPC	-0.0300348747184057	1.39387052192614	-0.690046258999221	0.490577846531242	0.925382203650959	Junction	Caudate
chr14:23564222-23564332(-)	ENSG00000213983.11	ENSG00000213983	AP1G2	0.0548241756878442	0.173504951008615	0.690045621405031	0.490578247032445	0.925382203650959	Junction	Caudate
chr7:8221399-8228600(-)	ENSG00000003147.17	ENSG00000003147	ICA1	-0.0253208605054423	3.94446782421789	-0.690042396816213	0.490580272542471	0.925382203650959	Junction	Caudate
chr5:134157769-134158454(-)	ENSG00000113558.18	ENSG00000113558	SKP1	-0.017209438527678	6.37859766157695	-0.690022219957056	0.490592946642407	0.925382203650959	Junction	Caudate
chr12:27655236-27656615(+)	ENSG00000110841.13	ENSG00000110841	PPFIBP1	0.0460381075887441	-0.196362085559438	0.689993716571873	0.4906108513532	0.925382203650959	Junction	Caudate
chr11:3676621-3679553(-)	ENSG00000110713.15	ENSG00000110713	NUP98	-0.0401957679427537	0.375279002852048	-0.689985766846001	0.490615845122684	0.925382203650959	Junction	Caudate
chr21:25585755-25588834(-)	ENSG00000154719.13	ENSG00000154719	MRPL39	-0.0258632603719206	1.94324589258003	-0.689979610235717	0.49061971253181	0.925382203650959	Junction	Caudate
chr8:30638640-30644491(+)	ENSG00000253457.2	ENSG00000253457	SMIM18	0.0555078246865917	-0.889287723245309	0.68997890947849	0.4906201527288	0.925382203650959	Junction	Caudate
chr19:5612568-5613464(-)	ENSG00000130254.11	ENSG00000130254	SAFB2	-0.0258923034140284	2.50531388271275	-0.689947911287521	0.490639625178392	0.925382203650959	Junction	Caudate
chr1:6035173-6040516(+)	ENSG00000069424.14	ENSG00000069424	KCNAB2	0.112979128213837	-1.49160864864402	0.689947363520335	0.490639969278638	0.925382203650959	Junction	Caudate
chr3:197778465-197781810(+)	ENSG00000122068.12	ENSG00000122068	FYTTD1	0.0174340482303508	3.13386425232354	0.689937214415436	0.490646344838349	0.925382203650959	Junction	Caudate
chr1:243637709-243645892(-)	ENSG00000117020.16	ENSG00000117020	AKT3	-0.103857041547007	-0.172854269719433	-0.689918970186329	0.490657805781363	0.925382203650959	Junction	Caudate
chr7:152167379-152169185(-)	ENSG00000055609.17	ENSG00000055609	KMT2C	-0.028951688904322	1.76986112807191	-0.689916148004463	0.490659578676273	0.925382203650959	Junction	Caudate
chr10:60146022-60166590(-)	ENSG00000151150.21	ENSG00000151150	ANK3	0.0803396286098792	-0.718050514375331	0.689915714413046	0.490659851058748	0.925382203650959	Junction	Caudate
chr17:45162860-45169014(+)	ENSG00000168517.10	ENSG00000168517	HEXIM2	0.0366734303654575	0.46869090798227	0.689913041150833	0.490661530406008	0.925382203650959	Junction	Caudate
chr20:5967588-5967829(+)	ENSG00000125885.13	ENSG00000125885	MCM8	0.0642967336865926	-1.16259821757491	0.689882379144075	0.490680792545622	0.925382203650959	Junction	Caudate
chr17:59719057-59731420(+)	ENSG00000062716.11	ENSG00000062716	VMP1	-0.0392587151960621	0.419090189703033	-0.689872545986742	0.490686969907079	0.925382203650959	Junction	Caudate
chr14:91215557-91224683(+)	ENSG00000133943.20	ENSG00000133943	C14orf159	0.022971005039126	2.28203395444978	0.689872142626066	0.490687223306208	0.925382203650959	Junction	Caudate
chr12:116232157-116237467(-)	ENSG00000123066.7	ENSG00000123066	MED13L	0.057212151636715	-0.107676057885436	0.689871665629269	0.490687522965091	0.925382203650959	Junction	Caudate
chr13:27622010-27648378(+)	ENSG00000186184.16	ENSG00000186184	POLR1D	0.0247198985314484	2.03362574827458	0.689864500547291	0.4906920242241	0.925382203650959	Junction	Caudate
chr9:133348247-133348921(+)	ENSG00000148303.16	ENSG00000148303	RPL7A	0.0274668679691636	5.63085487551544	0.689855957633511	0.490697391095877	0.925382203650959	Junction	Caudate
chr16:88628855-88630484(+)	ENSG00000158545.15	ENSG00000158545	ZC3H18	0.0312291872067234	0.737822091419603	0.689850725770863	0.490700677898284	0.925382203650959	Junction	Caudate
chr18:10472062-10485461(+)	ENSG00000154856.12	ENSG00000154856	APCDD1	-0.0317224621073217	2.57080408500824	-0.689841839637508	0.490706260442951	0.925382203650959	Junction	Caudate
chr6:135455927-135457493(-)	ENSG00000135541.20	ENSG00000135541	AHI1	-0.0261803898388121	2.26461806763378	-0.689839858718989	0.490707504922094	0.925382203650959	Junction	Caudate
chr5:138129469-138138651(-)	ENSG00000112981.4	ENSG00000112981	NME5	0.0396050804164779	1.26865923411848	0.689832251056741	0.490712284325313	0.925382203650959	Junction	Caudate
chr3:128910150-128910740(+)	ENSG00000177646.18	ENSG00000177646	ACAD9	0.0258515300721448	1.27584127957088	0.689827165415182	0.490715479319703	0.925382203650959	Junction	Caudate
chr12:101346589-101352054(+)	ENSG00000120800.4	ENSG00000120800	UTP20	0.0430387964929487	-0.297098588565815	0.689820063328889	0.490719941140521	0.925382203650959	Junction	Caudate
chr9:97625998-97627397(-)	ENSG00000136925.14	ENSG00000136925	TSTD2	0.0522337881814346	-0.408888040436594	0.689811547779883	0.490725290985228	0.925382203650959	Junction	Caudate
chr11:124117555-124117672(+)	ENSG00000110002.15	ENSG00000110002	VWA5A	0.0252419485660423	2.50614593395638	0.689807821013389	0.490727632314752	0.925382203650959	Junction	Caudate
chr3:129156676-129156854(-)	ENSG00000261796.1	ENSG00000261796	ISY1-RAB43	0.0234262044902672	1.75390929330449	0.68980603791401	0.490728752543555	0.925382203650959	Junction	Caudate
chr20:36998930-37003701(-)	ENSG00000080839.11	ENSG00000080839	RBL1	0.0671295493787745	-1.47879693119994	0.689799860675252	0.490732633392755	0.925382203650959	Junction	Caudate
chr6:17772060-17773477(-)	ENSG00000137177.19	ENSG00000137177	KIF13A	-0.0264522762275801	2.33809620558154	-0.689791805590324	0.490737694023367	0.925382203650959	Junction	Caudate
chr9:137162517-137162590(+)	ENSG00000176884.14	ENSG00000176884	GRIN1	0.0436345875972445	4.31570521905589	0.689753820099176	0.490761558898489	0.925382203650959	Junction	Caudate
chr1:147215943-147224894(-)	ENSG00000131781.12	ENSG00000131781	FMO5	-0.0727728413585483	-1.13618395102959	-0.689731024874942	0.490775880592963	0.925382203650959	Junction	Caudate
chr5:58455415-58455538(-)	ENSG00000145632.14	ENSG00000145632	PLK2	0.0388082046074642	4.6129577398007	0.689730249581732	0.490776367695118	0.925382203650959	Junction	Caudate
chr12:111456257-111457213(-)	ENSG00000204842.14	ENSG00000204842	ATXN2	0.0589652665727769	1.19230129216449	0.68970428258911	0.490792682419309	0.925382203650959	Junction	Caudate
chr8:22151654-22151830(-)	ENSG00000168481.8	ENSG00000168481	LGI3	0.0280928525938007	3.64434648541314	0.689701930627349	0.490794160140785	0.925382203650959	Junction	Caudate
chr1:153819736-153828012(-)	ENSG00000143614.9	ENSG00000143614	GATAD2B	0.0224370139046371	2.66183606460495	0.689693271833606	0.490799600422315	0.925382203650959	Junction	Caudate
chr19:17333240-17333421(-)	ENSG00000074855.10	ENSG00000074855	ANO8	0.039365524068367	0.716305053749866	0.689689465991692	0.490801991626124	0.925382203650959	Junction	Caudate
chr17:37207801-37221723(-)	ENSG00000278540.4	ENSG00000278540	ACACA	0.0442112739451183	0.358313608348956	0.689676715015913	0.49081000308768	0.925382203650959	Junction	Caudate
chr22:21934227-21939531(-)	ENSG00000100034.13	ENSG00000100034	PPM1F	-0.0325238867739153	0.816525006351565	-0.689676711611409	0.490810005226745	0.925382203650959	Junction	Caudate
chr4:70793905-70794794(+)	ENSG00000018189.12	ENSG00000018189	RUFY3	-0.042635052976798	0.0878677271071738	-0.689668888134305	0.490814920766746	0.925382203650959	Junction	Caudate
chr16:7587641-7595548(+)	ENSG00000078328.19	ENSG00000078328	RBFOX1	-0.0915698095045891	-1.58923094785397	-0.689668413150745	0.490815219202767	0.925382203650959	Junction	Caudate
chrX:85911339-85956152(-)	ENSG00000188419.13	ENSG00000188419	CHM	0.0247571127156254	2.0940367354646	0.689666662403963	0.490816319212008	0.925382203650959	Junction	Caudate
chr16:1667401-1667961(+)	ENSG00000007545.15	ENSG00000007545	CRAMP1	0.0633767011957204	-1.3157689047939	0.689647812632956	0.490828162769287	0.925382203650959	Junction	Caudate
chr4:55965860-55969062(+)	ENSG00000174799.10	ENSG00000174799	CEP135	0.0581597721461613	-0.792786568949282	0.689644441409019	0.490830280969563	0.925382203650959	Junction	Caudate
chrX:154353458-154353553(-)	ENSG00000196924.14	ENSG00000196924	FLNA	-0.0357681686234467	2.60897270406875	-0.689641321492834	0.490832241273079	0.925382203650959	Junction	Caudate
chr6:33298652-33298869(-)	ENSG00000237441.9	ENSG00000237441	RGL2	-0.0529242605678431	-0.384892968232209	-0.689629787723943	0.490839488199203	0.925382203650959	Junction	Caudate
chr4:82424884-82426036(-)	ENSG00000152795.17	ENSG00000152795	HNRNPDL	-0.0238489307471713	4.3550019942996	-0.689625205443658	0.490842367364877	0.925382203650959	Junction	Caudate
chr17:18923985-18928810(+)	ENSG00000141127.14	ENSG00000141127	PRPSAP2	0.0242336846188682	2.25543940561634	0.689601477396348	0.490857276458797	0.925382203650959	Junction	Caudate
chr12:55800630-55803628(-)	ENSG00000205323.8	ENSG00000205323	SARNP	-0.0600746495237051	-1.0364057430293	-0.689592405737394	0.490862976537917	0.925382203650959	Junction	Caudate
chr16:50224995-50225097(+)	ENSG00000121274.12	ENSG00000121274	PAPD5	0.0384804435189178	0.651520010633942	0.689591983761832	0.490863241682582	0.925382203650959	Junction	Caudate
chr1:219086661-219149938(-)	ENSG00000228063.1	ENSG00000228063	LYPLAL1-AS1	0.100613112152376	-1.68704668904557	0.689582114181111	0.490869443169606	0.925382203650959	Junction	Caudate
chr15:29761287-29761600(-)	ENSG00000104067.16	ENSG00000104067	TJP1	0.0153373661718641	4.60881735981778	0.689580991909717	0.490870148344232	0.925382203650959	Junction	Caudate
chr4:39462290-39463524(+)	ENSG00000121897.13	ENSG00000121897	LIAS	-0.0402139279078941	-0.0108483453384213	-0.689566907012373	0.490878998578166	0.925382203650959	Junction	Caudate
chr17:74850768-74851576(-)	ENSG00000161509.13	ENSG00000161509	GRIN2C	-0.0393788307038641	1.36679669599181	-0.689562344894572	0.490881865199677	0.925382203650959	Junction	Caudate
chr14:49862817-49874883(-)				-0.279785165992471	-2.98038322761553	-0.689556182087469	0.490885737633839	0.925382203650959	Junction	Caudate
chr10:32472543-32473966(+)	ENSG00000216937.12	ENSG00000216937	CCDC7	0.0250265837214285	4.44120023078357	0.689547674827349	0.490891083245184	0.925382203650959	Junction	Caudate
chr11:12878901-12879707(+)	ENSG00000187079.15	ENSG00000187079	TEAD1	0.0514792072860539	-0.661087258923005	0.689546943998704	0.490891542469223	0.925382203650959	Junction	Caudate
chr17:81888584-81889181(-)	ENSG00000183684.7	ENSG00000183684	ALYREF	-0.0200340463355284	2.97757821211043	-0.689533632564219	0.4908999068928	0.925382203650959	Junction	Caudate
chr3:113948191-113948793(+)	ENSG00000184307.13	ENSG00000184307	ZDHHC23	0.0806524432576978	-0.90379954943961	0.689509360442634	0.490915158813282	0.925382203650959	Junction	Caudate
chr6:33168760-33168954(-)	ENSG00000204248.10	ENSG00000204248	COL11A2	0.0677875695948109	-0.626100698831963	0.689477446375679	0.490935213106894	0.925382203650959	Junction	Caudate
chr1:33147728-33158252(-)	ENSG00000116525.13	ENSG00000116525	TRIM62	-0.0511589780080324	-0.0651878609501387	-0.689475597526429	0.490936374907986	0.925382203650959	Junction	Caudate
chr3:193411071-193412177(-)	ENSG00000127249.14	ENSG00000127249	ATP13A4	-0.0406866954015796	1.18445834146297	-0.689471304111095	0.490939072859267	0.925382203650959	Junction	Caudate
chr1:45584206-45591222(+)	ENSG00000132780.16	ENSG00000132780	NASP	0.0339500580460604	1.94917787753039	0.689454013312084	0.490949938353818	0.925382203650959	Junction	Caudate
chr18:69739104-69757755(+)	ENSG00000206052.10	ENSG00000206052	DOK6	0.0406642429711791	2.28577775119758	0.689443134725229	0.490956774496873	0.925382203650959	Junction	Caudate
chr1:161037827-161037912(-)	ENSG00000215845.10	ENSG00000215845	TSTD1	0.036347026394825	2.65749739496088	0.689435278062712	0.490961711683749	0.925382203650959	Junction	Caudate
chr5:624580-633768(+)	ENSG00000112877.7	ENSG00000112877	CEP72	0.0575455513812885	-0.941032729850042	0.689421715267797	0.490970234710926	0.925382203650959	Junction	Caudate
chr5:111111279-111113073(+)	ENSG00000134987.11	ENSG00000134987	WDR36	0.0343863596557464	0.407841669667263	0.689416416118963	0.490973564782925	0.925382203650959	Junction	Caudate
chr16:2244553-2246858(-)	ENSG00000167969.12	ENSG00000167969	ECI1	0.0280729347326886	1.34759213870143	0.689407146373315	0.49097939007235	0.925382203650959	Junction	Caudate
chr15:72019096-72020917(-)	ENSG00000066933.15	ENSG00000066933	MYO9A	-0.0218138883941236	2.57592219160148	-0.689399416917841	0.490984247441811	0.925382203650959	Junction	Caudate
chr14:70642536-70667563(+)	ENSG00000133985.2	ENSG00000133985	TTC9	-0.0439900103820099	0.615708703967207	-0.689398064174985	0.490985097539526	0.925382203650959	Junction	Caudate
chr20:45971461-45972121(-)	ENSG00000198026.7	ENSG00000198026	ZNF335	-0.0658773775945728	-0.536526043559952	-0.689383875475588	0.490994014123772	0.925382203650959	Junction	Caudate
chr8:22102629-22102792(+)	ENSG00000158863.21	ENSG00000158863	FAM160B2	-0.0346782705956375	0.590176495588804	-0.689377140989293	0.490998246298011	0.925382203650959	Junction	Caudate
chr19:37230463-37235548(+)	ENSG00000188283.11	ENSG00000188283	ZNF383	0.0348586187417988	0.632648109627107	0.689371222782748	0.491001965511261	0.925382203650959	Junction	Caudate
chrX:17721634-17724298(+)	ENSG00000188158.14	ENSG00000188158	NHS	0.0458421567318423	0.187713952080195	0.68936909514759	0.491003302597215	0.925382203650959	Junction	Caudate
chr11:61484817-61485337(+)	ENSG00000256591.5	ENSG00000256591	RP11-286N22.8	-0.0448526628052866	0.341127622213665	-0.689365752913502	0.491005402986784	0.925382203650959	Junction	Caudate
chr16:69655800-69659726(+)	ENSG00000102908.20	ENSG00000102908	NFAT5	-0.0217964599725113	3.16962608350743	-0.689344038824914	0.491019049080502	0.925382203650959	Junction	Caudate
chr4:67673778-67677610(-)	ENSG00000033178.12	ENSG00000033178	UBA6	-0.0250236841432278	2.09130061257658	-0.689341978449409	0.491020343922228	0.925382203650959	Junction	Caudate
chr7:36549476-36576573(-)	ENSG00000136250.11	ENSG00000136250	AOAH	0.0682127335437647	-0.873122424114829	0.689331635524375	0.491026843954965	0.925382203650959	Junction	Caudate
chr2:209580101-209625052(+)	ENSG00000078018.19	ENSG00000078018	MAP2	0.0400498182135916	6.06324458629346	0.689324463658762	0.491031351156062	0.925382203650959	Junction	Caudate
chr9:79722602-79722958(+)	ENSG00000106829.18	ENSG00000106829	TLE4	0.023352485367093	3.43579760282128	0.68932146048293	0.491033238526193	0.925382203650959	Junction	Caudate
chr17:42232138-42276247(-)	ENSG00000173757.9	ENSG00000173757	STAT5B	0.0266999405190458	1.7687684460628	0.689317732358933	0.491035581501302	0.925382203650959	Junction	Caudate
chr3:7955467-7992225(-)	ENSG00000227110.6	ENSG00000227110	LMCD1-AS1	0.0747354099407793	-0.97775654356221	0.689315278449151	0.491037123687617	0.925382203650959	Junction	Caudate
chr21:42754065-42758998(+)	ENSG00000160191.17	ENSG00000160191	PDE9A	0.033274470101296	1.68214491816682	0.689314998798388	0.491037299437348	0.925382203650959	Junction	Caudate
chr9:27567165-27573430(-)	ENSG00000147894.14	ENSG00000147894	C9orf72	-0.052739608473324	0.388594457402043	-0.689312960651344	0.491038580335277	0.925382203650959	Junction	Caudate
chr11:78890021-78891237(-)	ENSG00000149256.15	ENSG00000149256	TENM4	0.0577628891970122	-0.68671977729389	0.689305146610576	0.491043491179516	0.925382203650959	Junction	Caudate
chr10:114157681-114162636(-)	ENSG00000165813.17	ENSG00000165813	CCDC186	-0.0316524733970652	0.727616578961825	-0.689285590769515	0.491055781440009	0.925382203650959	Junction	Caudate
chr2:178711350-178711943(-)	ENSG00000155657.25	ENSG00000155657	TTN	-0.0834061643127138	-1.50828376946263	-0.68928465663189	0.491056368521685	0.925382203650959	Junction	Caudate
chr7:1470956-1471132(-)	ENSG00000164880.15	ENSG00000164880	INTS1	-0.025267282451859	1.79792755226935	-0.689284260889444	0.491056617235834	0.925382203650959	Junction	Caudate
chr3:27119869-27131879(-)	ENSG00000163491.16	ENSG00000163491	NEK10	0.0464045089733733	0.503794717087453	0.689281927497211	0.491058083715402	0.925382203650959	Junction	Caudate
chr7:158918870-158922376(+)	ENSG00000126870.15	ENSG00000126870	WDR60	-0.0278695319593212	1.3066964760571	-0.689257306776352	0.491073557376205	0.925382203650959	Junction	Caudate
chr9:133360130-133360264(+)	ENSG00000148291.9	ENSG00000148291	SURF2	0.0280261254961528	1.36100293794847	0.68925492421394	0.491075054785902	0.925382203650959	Junction	Caudate
chr20:34090603-34093674(-)	ENSG00000125977.6	ENSG00000125977	EIF2S2	0.0235668430397	2.66132337329321	0.689252653407673	0.491076481960598	0.925382203650959	Junction	Caudate
chr21:46193534-46193652(-)				-0.134596327525298	-2.44104980948278	-0.689246271952371	0.491080492641232	0.925382203650959	Junction	Caudate
chr11:47425947-47426204(-)	ENSG00000165916.8	ENSG00000165916	PSMC3	-0.064095519933668	-0.859242412484437	-0.68924593622275	0.49108070364442	0.925382203650959	Junction	Caudate
chr7:116880148-116888126(+)	ENSG00000198898.12	ENSG00000198898	CAPZA2	-0.114290336206623	-2.05027175013513	-0.689244487849934	0.491081613934874	0.925382203650959	Junction	Caudate
chr3:27383251-27385891(-)	ENSG00000033867.16	ENSG00000033867	SLC4A7	0.0339170292334437	3.55251607241855	0.689236472703299	0.491086651405351	0.925382203650959	Junction	Caudate
chr16:57737284-57741686(+)	ENSG00000140854.12	ENSG00000140854	KATNB1	0.0269463094425259	2.3431573369432	0.689231902886085	0.491089523519902	0.925382203650959	Junction	Caudate
chr5:119456369-119473907(+)	ENSG00000133835.14	ENSG00000133835	HSD17B4	0.024276900093823	3.12788209307782	0.689227728826044	0.491092146910333	0.925382203650959	Junction	Caudate
chr20:17952711-17953995(-)	ENSG00000089006.16	ENSG00000089006	SNX5	0.0210632939006531	3.59193879248542	0.689227124900255	0.491092526477405	0.925382203650959	Junction	Caudate
chr3:9060360-9064395(-)	ENSG00000196220.15	ENSG00000196220	SRGAP3	-0.0264624249800798	1.74405110607213	-0.689198486725382	0.491110525738358	0.925382203650959	Junction	Caudate
chr1:62584879-62586506(-)	ENSG00000116641.17	ENSG00000116641	DOCK7	-0.0657505579056784	-0.084114164149884	-0.689189728043772	0.491116030692183	0.925382203650959	Junction	Caudate
chr2:95049707-95053380(+)	ENSG00000172005.10	ENSG00000172005	MAL	0.0494792469010622	3.67230850378398	0.689183054574331	0.491120225083347	0.925382203650959	Junction	Caudate
chr1:24745626-24797741(+)	ENSG00000169504.14	ENSG00000169504	CLIC4	0.0378331418066472	3.55590839565774	0.689180886724647	0.491121587618589	0.925382203650959	Junction	Caudate
chr20:21365490-21365572(+)	ENSG00000088930.7	ENSG00000088930	XRN2	0.0200655986445174	2.46550464574941	0.689146025230026	0.491143499018753	0.925382203650959	Junction	Caudate
chr3:78938928-79018406(-)	ENSG00000169855.19	ENSG00000169855	ROBO1	0.0234322480546206	1.8591826628951	0.689145863537348	0.491143600648239	0.925382203650959	Junction	Caudate
chr2:169257250-169259024(-)	ENSG00000081479.12	ENSG00000081479	LRP2	-0.0886020982574964	0.702191469036808	-0.689139134621233	0.491147830016703	0.925382203650959	Junction	Caudate
chr9:87681627-87686550(+)	ENSG00000196730.12	ENSG00000196730	DAPK1	-0.0283482316254507	2.48691448620386	-0.689127188190346	0.491155338831312	0.925382203650959	Junction	Caudate
chr22:20553175-20554935(+)	ENSG00000099917.17	ENSG00000099917	MED15	0.0274115095010156	1.4846422501515	0.689126789097216	0.491155589678541	0.925382203650959	Junction	Caudate
chr8:123789746-123798089(+)	ENSG00000176853.15	ENSG00000176853	FAM91A1	0.0306426430126265	0.843499436410328	0.689119938214028	0.491159895764606	0.925382203650959	Junction	Caudate
chr7:31087697-31092643(+)	ENSG00000078549.14	ENSG00000078549	ADCYAP1R1	-0.0287763919135414	3.03261821060474	-0.689117208494357	0.491161611521008	0.925382203650959	Junction	Caudate
chr6:31995195-31995329(+)	ENSG00000244731.7	ENSG00000244731	C4A	-0.0828460920779479	1.70713164657962	-0.689106231731582	0.491168510962102	0.925382203650959	Junction	Caudate
chr15:101326480-101331650(-)	ENSG00000140479.16	ENSG00000140479	PCSK6	-0.0766951011475142	0.205398891634917	-0.689105870575227	0.491168737967713	0.925382203650959	Junction	Caudate
chr5:140643042-140643563(+)	ENSG00000113119.12	ENSG00000113119	TMCO6	0.0666259992750013	-1.32416427935858	0.689084493447583	0.4911821747085	0.925382203650959	Junction	Caudate
chr14:35651874-35654366(-)	ENSG00000174373.16	ENSG00000174373	RALGAPA1	-0.0213691020127585	3.66411265649032	-0.689068921568911	0.491191962644842	0.925382203650959	Junction	Caudate
chr4:127983048-127984338(+)	ENSG00000164074.14	ENSG00000164074	ABHD18	-0.0296846953750982	1.22861423533679	-0.689060161911186	0.491197468704434	0.925382203650959	Junction	Caudate
chr1:11680614-11681038(-)	ENSG00000116670.14	ENSG00000116670	MAD2L2	0.0349771981416717	0.873180823832598	0.68905764013615	0.49119905382318	0.925382203650959	Junction	Caudate
chr12:10702135-10704050(-)	ENSG00000060138.12	ENSG00000060138	YBX3	-0.0667076692244971	0.974261914654124	-0.689052668235375	0.491202179031965	0.925382203650959	Junction	Caudate
chr7:22960416-22961234(-)	ENSG00000122591.11	ENSG00000122591	FAM126A	-0.0332242768340396	1.93343578018077	-0.689043598102497	0.491207880311526	0.925382203650959	Junction	Caudate
chr16:879738-881336(-)	ENSG00000103227.18	ENSG00000103227	LMF1	-0.0899083638492184	-1.70134751798604	-0.689034347351284	0.491213695160423	0.925382203650959	Junction	Caudate
chr15:74800506-74800680(+)	ENSG00000103653.16	ENSG00000103653	CSK	0.0288658491367161	1.43623109955955	0.68901884079585	0.491223442373899	0.925382203650959	Junction	Caudate
chr8:143817467-143817591(-)	ENSG00000179950.13	ENSG00000179950	PUF60	0.0192278420626618	3.66527517217189	0.689006031035394	0.491231494496755	0.925382203650959	Junction	Caudate
chr3:65437248-65439878(-)	ENSG00000151276.23	ENSG00000151276	MAGI1	-0.0275712026180722	1.51613133421965	-0.688988187799982	0.491242710744199	0.925382203650959	Junction	Caudate
chr1:85072006-85073053(+)	ENSG00000162643.12	ENSG00000162643	WDR63	-0.135034812601745	-2.37658464910427	-0.688985679831493	0.491244287262806	0.925382203650959	Junction	Caudate
chr7:139409655-139412550(+)	ENSG00000146963.17	ENSG00000146963	LUC7L2	-0.0221929761526655	3.49705913471592	-0.688984606149143	0.491244962184482	0.925382203650959	Junction	Caudate
chr18:56924109-56935787(+)	ENSG00000091157.13	ENSG00000091157	WDR7	0.0181224410388524	3.18502984449587	0.68897724725314	0.491249588033893	0.925382203650959	Junction	Caudate
chr9:129111632-129120512(+)	ENSG00000119383.19	ENSG00000119383	PTPA	0.0211240527543602	3.91505775244802	0.688971453801227	0.491253229851592	0.925382203650959	Junction	Caudate
chr2:233542364-233549100(-)	ENSG00000085982.13	ENSG00000085982	USP40	0.0476828600693844	0.424350193685566	0.688969297561422	0.491254585287684	0.925382203650959	Junction	Caudate
chr6:75908628-75914062(+)	ENSG00000196586.13	ENSG00000196586	MYO6	-0.0426592808717612	0.345882221670591	-0.688950108306804	0.491266647953319	0.925391303622827	Junction	Caudate
chr3:49286326-49292509(-)	ENSG00000114316.12	ENSG00000114316	USP4	-0.0180839362523548	3.13150528019397	-0.688927193860056	0.491281052542203	0.925391303622827	Junction	Caudate
chr7:112341047-112342560(+)	ENSG00000198839.9	ENSG00000198839	ZNF277	-0.0281791116951777	1.59121513766437	-0.688925147383458	0.491282339019166	0.925391303622827	Junction	Caudate
chr13:110624280-110625189(+)	ENSG00000213995.11	ENSG00000213995	NAXD	0.0224775918150366	2.49616178298534	0.688924497107029	0.491282747802939	0.925391303622827	Junction	Caudate
chr14:49853764-49862642(-)				0.157280186464268	5.38128285088517	0.688913699472094	0.491289535555305	0.925393102162598	Junction	Caudate
chr10:59812796-59814651(-)	ENSG00000108091.10	ENSG00000108091	CCDC6	-0.0300654294844787	3.61321058545419	-0.688864149459915	0.49132068498898	0.925425081224314	Junction	Caudate
chr2:182264415-182522275(-)	ENSG00000115252.18	ENSG00000115252	PDE1A	0.0814689507000737	1.02290529985065	0.688859799610018	0.491323419557022	0.925425081224314	Junction	Caudate
chr1:178889697-178893918(+)	ENSG00000116191.17	ENSG00000116191	RALGPS2	-0.0397792303212298	0.300707643679776	-0.688858856339093	0.49132401255294	0.925425081224314	Junction	Caudate
chr16:1370358-1371518(-)	ENSG00000059145.18	ENSG00000059145	UNKL	0.0751006870420762	-1.39159894052173	0.688804946938515	0.491357903833216	0.925445253781053	Junction	Caudate
chr19:50286695-50289435(+)	ENSG00000105357.15	ENSG00000105357	MYH14	-0.0312594575588387	1.55711325363864	-0.688797734392523	0.491362438247769	0.925445253781053	Junction	Caudate
chrX:51901939-51902145(+)	ENSG00000179222.17	ENSG00000179222	MAGED1	0.0233329021985979	3.86063372109909	0.688795916720124	0.491363580993459	0.925445253781053	Junction	Caudate
chr12:20646604-20646750(+)	ENSG00000172572.6	ENSG00000172572	PDE3A	-0.0464281625776633	0.0703305345395602	-0.688793932971546	0.491364828150598	0.925445253781053	Junction	Caudate
chr11:64200037-64200168(+)	ENSG00000168439.16	ENSG00000168439	STIP1	0.0386637896309662	3.81063459441227	0.688785675628777	0.491370019453805	0.925445253781053	Junction	Caudate
chr14:22770626-22770804(+)	ENSG00000155463.12	ENSG00000155463	OXA1L	-0.0198924392428723	2.29734968487132	-0.688780163889871	0.491373484641643	0.925445253781053	Junction	Caudate
chr19:34342456-34347876(+)	ENSG00000166398.12	ENSG00000166398	KIAA0355	-0.0572841182835132	-0.720186731239878	-0.688776870360085	0.491375555264762	0.925445253781053	Junction	Caudate
chrX:11188985-11196924(-)	ENSG00000047648.21	ENSG00000047648	ARHGAP6	-0.0764052179818734	-1.17740337501451	-0.688707442743184	0.491419205100414	0.9255084978342	Junction	Caudate
chr15:65930944-65957546(-)	ENSG00000157890.17	ENSG00000157890	MEGF11	-0.0720868908158081	-1.19788512937254	-0.688703834052968	0.49142147397711	0.9255084978342	Junction	Caudate
chr17:38852733-38853021(-)	ENSG00000125691.12	ENSG00000125691	RPL23	-0.021681991475834	6.83352394080177	-0.688691664953428	0.491429125045756	0.9255084978342	Junction	Caudate
chr16:46897738-46900681(+)	ENSG00000166123.13	ENSG00000166123	GPT2	0.0256250123271891	2.6243557568866	0.688682827490345	0.491434681457407	0.9255084978342	Junction	Caudate
chr8:38968670-38969420(+)	ENSG00000169499.14	ENSG00000169499	PLEKHA2	0.0262270499852656	2.78725503322226	0.688677066423542	0.491438303653002	0.9255084978342	Junction	Caudate
chr6:31937460-31939230(+)	ENSG00000166278.14	ENSG00000166278	C2	-0.0695713286936844	-1.30645231963865	-0.688651377891746	0.491454455157382	0.925521577433625	Junction	Caudate
chr15:73949575-73951830(+)	ENSG00000129038.15	ENSG00000129038	LOXL1	-0.0717602429816226	-1.48917614723737	-0.6886474635676	0.491456916289432	0.925521577433625	Junction	Caudate
chr19:16577683-16578334(-)	ENSG00000141979.4	ENSG00000141979	CTD-3222D19.2	-0.0816428239018704	-1.64513874188076	-0.688631673952574	0.49146684408032	0.925529287356434	Junction	Caudate
chr19:33202987-33204637(+)	ENSG00000130881.13	ENSG00000130881	LRP3	0.0346633274625283	4.13922398158858	0.688596549863606	0.491488928895627	0.925544934588171	Junction	Caudate
chr17:5380463-5381388(+)	ENSG00000029725.16	ENSG00000029725	RABEP1	0.015331320459925	3.66046219139633	0.688594203593704	0.49149040416825	0.925544934588171	Junction	Caudate
chr5:73569676-73570585(+)	ENSG00000164338.9	ENSG00000164338	UTP15	-0.0321143993578923	0.563028269622558	-0.688590624551104	0.491492654580424	0.925544934588171	Junction	Caudate
chr9:137161417-137161923(+)	ENSG00000176884.14	ENSG00000176884	GRIN1	0.0447769515169197	4.94647205329978	0.688575254400155	0.491502319008775	0.925547834908894	Junction	Caudate
chr2:221501173-221563730(-)	ENSG00000116106.11	ENSG00000116106	EPHA4	0.038809043301745	2.04897192604381	0.688568177660885	0.491506768748348	0.925547834908894	Junction	Caudate
chr3:12572374-12574791(+)	ENSG00000075975.15	ENSG00000075975	MKRN2	-0.0233558841413873	2.16086266144317	-0.688560340853511	0.491511696431826	0.925547834908894	Junction	Caudate
chr17:6463882-6464169(-)	ENSG00000091622.15	ENSG00000091622	PITPNM3	0.0434441303319083	2.56173227049693	0.68853944937232	0.491524832856058	0.92554894931273	Junction	Caudate
chr17:81127671-81127805(-)	ENSG00000181409.11	ENSG00000181409	AATK	0.122147162182558	-1.93452552472493	0.688530386181389	0.491530531789003	0.92554894931273	Junction	Caudate
chr19:18147018-18147442(+)	ENSG00000099308.10	ENSG00000099308	MAST3	0.0368870445985605	1.74132951439807	0.688523353342664	0.491534954061357	0.92554894931273	Junction	Caudate
chr12:121827651-121827734(+)	ENSG00000139718.10	ENSG00000139718	SETD1B	-0.0574192614507242	-0.676591255333512	-0.688522288160336	0.491535623853413	0.92554894931273	Junction	Caudate
chr7:55918298-55923161(+)	ENSG00000178665.14	ENSG00000178665	ZNF713	-0.0622444086128943	-0.836364553515093	-0.688503490157323	0.491547444214095	0.925553301441975	Junction	Caudate
chr13:39038466-39039135(+)	ENSG00000188811.13	ENSG00000188811	NHLRC3	-0.0569850145796922	-1.13861540333823	-0.688492522327586	0.491554340959113	0.925553301441975	Junction	Caudate
chr7:123542221-123545610(-)	ENSG00000128609.14	ENSG00000128609	NDUFA5	0.0214903255322185	5.28437243169793	0.688490779383241	0.491555436954919	0.925553301441975	Junction	Caudate
chr9:136668363-136668556(+)	ENSG00000172889.15	ENSG00000172889	EGFL7	-0.0430545306054117	1.24523376553415	-0.688481413055993	0.491561326698173	0.925553406528266	Junction	Caudate
chr2:178597682-178600557(+)	ENSG00000237298.9	ENSG00000237298	TTN-AS1	0.0746556623834882	-1.42016320413819	0.688462712735441	0.491573085966185	0.925564563120523	Junction	Caudate
chr19:38711362-38714468(+)	ENSG00000130402.11	ENSG00000130402	ACTN4	0.020713605635152	3.51741520173927	0.68841986686739	0.491600029179967	0.925604308391803	Junction	Caudate
chr9:33900272-33917017(+)	ENSG00000107341.4	ENSG00000107341	UBE2R2	0.0505319031673864	-0.444111885790599	0.68839467274478	0.491615872634237	0.925612918426378	Junction	Caudate
chr1:151762156-151762375(-)	ENSG00000143436.10	ENSG00000143436	MRPL9	-0.0199952596398911	2.4368285547914	-0.68838810919308	0.49162000020284	0.925612918426378	Junction	Caudate
chr15:40302610-40303287(-)	ENSG00000137841.11	ENSG00000137841	PLCB2	0.0845215448541522	-1.29394139142538	0.688382340824016	0.491623627726675	0.925612918426378	Junction	Caudate
chr9:105358434-105361190(+)	ENSG00000070214.15	ENSG00000070214	SLC44A1	0.0373837092856022	5.03038962154738	0.688375484719224	0.491627939307903	0.925612918426378	Junction	Caudate
chr14:77434304-77435258(-)	ENSG00000151445.15	ENSG00000151445	VIPAS39	0.0288648229056198	1.03746706009319	0.688363271077721	0.491635620120131	0.925616394893061	Junction	Caudate
chrX:112671648-112679828(-)	ENSG00000182508.13	ENSG00000182508	LHFPL1	-0.0983618474898405	-1.78106648975331	-0.68835136812551	0.491643105610905	0.92561950354433	Junction	Caudate
chr1:161040873-161041323(-)	ENSG00000158773.14	ENSG00000158773	USF1	0.0199380606382508	2.4920280902895	0.688327118513816	0.491658355819684	0.925619705406571	Junction	Caudate
chr19:54456466-54456635(+)	ENSG00000167615.16	ENSG00000167615	LENG8	0.0394051021569717	1.70873100620833	0.688320251325379	0.491662674535455	0.925619705406571	Junction	Caudate
chr8:123220298-123226499(-)	ENSG00000189376.11	ENSG00000189376	C8orf76	0.0351541546472246	1.15390937914845	0.688319253672419	0.491663301952525	0.925619705406571	Junction	Caudate
chr3:18386612-18394461(-)	ENSG00000182568.16	ENSG00000182568	SATB1	-0.0236466947296408	2.00591207130125	-0.68830858644572	0.491670010524842	0.925619705406571	Junction	Caudate
chr3:100341162-100345584(+)	ENSG00000114021.11	ENSG00000114021	NIT2	0.028976011764461	1.7807082523699	0.688303990948562	0.49167290062815	0.925619705406571	Junction	Caudate
chr1:230979280-230988319(+)	ENSG00000173409.13	ENSG00000173409	ARV1	-0.0318994033670256	1.38519526522647	-0.688289871130412	0.491681780624142	0.925619705406571	Junction	Caudate
chr14:29666209-29725535(-)	ENSG00000184304.14	ENSG00000184304	PRKD1	0.0367029731320545	0.382593256176568	0.688286257464221	0.491684053283538	0.925619705406571	Junction	Caudate
chr15:34435472-34437397(-)	ENSG00000175265.17	ENSG00000175265	GOLGA8A	0.0737554744403934	-0.571297143160993	0.688268920781558	0.491694956520621	0.92562007530701	Junction	Caudate
chr2:152626728-152628298(+)	ENSG00000157827.19	ENSG00000157827	FMNL2	0.029607476191654	4.43265420919744	0.688263502314009	0.491698364283267	0.92562007530701	Junction	Caudate
chr3:172648115-172710846(-)	ENSG00000144959.9	ENSG00000144959	NCEH1	0.0397539677603352	3.04228656810508	0.688223275847597	0.491723663762232	0.92562007530701	Junction	Caudate
chr5:150624908-150647943(+)	ENSG00000171992.12	ENSG00000171992	SYNPO	0.0418779304326286	2.51951585565499	0.688205556532012	0.491734808126701	0.92562007530701	Junction	Caudate
chr16:69670112-69670235(+)	ENSG00000102908.20	ENSG00000102908	NFAT5	-0.0233235700778435	2.38717764714782	-0.688204990827602	0.491735163922376	0.92562007530701	Junction	Caudate
chr22:50518053-50518132(+)	ENSG00000025770.18	ENSG00000025770	NCAPH2	0.0217970697829916	2.02153083840576	0.688203950273117	0.491735818371914	0.92562007530701	Junction	Caudate
chr1:208031760-208033318(-)	ENSG00000076356.6	ENSG00000076356	PLXNA2	0.0342076751124511	1.81217616337607	0.688203074816984	0.491736368984352	0.92562007530701	Junction	Caudate
chr12:3303404-3303781(-)	ENSG00000250770.3	ENSG00000250770	RP5-1063M23.3	-0.0823683214785843	-1.43068043125512	-0.688192479249707	0.491743033023769	0.92562007530701	Junction	Caudate
chr19:10679193-10679815(+)	ENSG00000129351.17	ENSG00000129351	ILF3	-0.0187763592395808	2.88755514560682	-0.688185044122387	0.49174770934624	0.92562007530701	Junction	Caudate
chr7:75135058-75136784(+)	ENSG00000174428.16	ENSG00000174428	GTF2IRD2B	-0.0512405501303747	0.116725815631472	-0.688167902015546	0.491758490963666	0.92562007530701	Junction	Caudate
chr17:62691129-62692111(+)	ENSG00000011028.13	ENSG00000011028	MRC2	-0.0370020885651651	0.603293682121778	-0.688137814321322	0.491777415083684	0.92562007530701	Junction	Caudate
chr3:48536464-48538497(-)	ENSG00000114268.11	ENSG00000114268	PFKFB4	-0.0615048148776205	-1.10777549837051	-0.688134534066168	0.49177947827455	0.92562007530701	Junction	Caudate
chrX:123640623-123644574(-)	ENSG00000125676.19	ENSG00000125676	THOC2	-0.0263275230873281	1.59570398017172	-0.688118840788528	0.491789348981923	0.92562007530701	Junction	Caudate
chrX:48575668-48576313(+)	ENSG00000102317.17	ENSG00000102317	RBM3	-0.079540125369303	3.15375661019064	-0.688117811000886	0.491789996698179	0.92562007530701	Junction	Caudate
chr7:74364316-74372931(+)	ENSG00000106665.15	ENSG00000106665	CLIP2	0.0235164890839244	3.060542952113	0.688114894695995	0.491791830999326	0.92562007530701	Junction	Caudate
chr9:133812217-133834271(-)	ENSG00000160293.16	ENSG00000160293	VAV2	0.0394313881049336	0.192468904772313	0.688094465669616	0.491804680577583	0.92562007530701	Junction	Caudate
chr2:201704219-201704453(-)	ENSG00000003393.14	ENSG00000003393	ALS2	0.0328592819787508	0.659381662093626	0.688069055086629	0.491820663739242	0.92562007530701	Junction	Caudate
chr19:49830888-49831332(+)	ENSG00000104973.15	ENSG00000104973	MED25	0.0557189701258545	-0.70099298357194	0.688061609961785	0.491825346747929	0.92562007530701	Junction	Caudate
chr9:128608277-128608873(+)	ENSG00000197694.14	ENSG00000197694	SPTAN1	0.0175135555431395	5.88443296632967	0.688056317602062	0.491828675674687	0.92562007530701	Junction	Caudate
chr14:77246675-77248346(+)	ENSG00000165548.10	ENSG00000165548	TMEM63C	-0.0432339889368783	0.828762846232116	-0.688055726341164	0.491829047582175	0.92562007530701	Junction	Caudate
chr2:36396788-36442614(+)	ENSG00000150938.9	ENSG00000150938	CRIM1	-0.0488858280322236	0.284586176490711	-0.68805472278274	0.491829678828212	0.92562007530701	Junction	Caudate
chr8:47961015-47961130(+)	ENSG00000104738.16	ENSG00000104738	MCM4	-0.0625127617271655	-0.32129775181635	-0.688050677614265	0.491832223274999	0.92562007530701	Junction	Caudate
chr20:36752898-36754762(-)	ENSG00000149636.15	ENSG00000149636	DSN1	-0.0421001834260076	0.0447333611369114	-0.688049776816571	0.491832789885689	0.92562007530701	Junction	Caudate
chr3:38247733-38249965(+)	ENSG00000172939.8	ENSG00000172939	OXSR1	0.0296575367708127	0.788747647485483	0.688046431570286	0.491834894081884	0.92562007530701	Junction	Caudate
chr16:30424534-30429056(-)	ENSG00000179958.8	ENSG00000179958	DCTPP1	0.0276143785183489	1.78079626904797	0.68804190156324	0.491837743513179	0.92562007530701	Junction	Caudate
chr22:30292852-30293650(-)	ENSG00000248751.6	ENSG00000248751	RP1-130H16.18	-0.0377175921489623	0.786503322314586	-0.688039811641551	0.491839058103152	0.92562007530701	Junction	Caudate
chr2:213350646-213364075(+)	ENSG00000144451.18	ENSG00000144451	SPAG16	-0.0287709056790483	2.17542741918678	-0.688028842122165	0.491845958115315	0.92562007530701	Junction	Caudate
chr22:20991830-20992213(+)	ENSG00000099949.18	ENSG00000099949	LZTR1	0.0262840422047073	1.71649667324401	0.688024787392717	0.491848508621525	0.92562007530701	Junction	Caudate
chr3:133827343-133827424(-)				0.0564702364313773	-0.489183177568518	0.688012336723605	0.491856340386836	0.92562007530701	Junction	Caudate
chr5:157735935-157737886(+)	ENSG00000113272.13	ENSG00000113272	THG1L	0.0570109165986909	-0.982354873212478	0.68800014008337	0.491864012427115	0.92562007530701	Junction	Caudate
chr12:6598426-6599772(-)	ENSG00000111642.14	ENSG00000111642	CHD4	0.0145728801953397	3.99153559422755	0.687994089188942	0.491867818639045	0.92562007530701	Junction	Caudate
chr10:76324486-76557208(+)	ENSG00000148655.14	ENSG00000148655	C10orf11	-0.0879084090411353	-1.72053018409678	-0.687989112641971	0.491870949062923	0.92562007530701	Junction	Caudate
chr1:183805325-183806374(+)	ENSG00000143344.15	ENSG00000143344	RGL1	0.0325027293818101	2.35847607483572	0.687937696329824	0.491903292368185	0.925659323331427	Junction	Caudate
chr12:56603701-56604216(-)	ENSG00000076108.11	ENSG00000076108	BAZ2A	0.0301551019775033	1.53652559110096	0.687935372148952	0.491904754415535	0.925659323331427	Junction	Caudate
chr13:98955552-99086222(-)	ENSG00000088387.18	ENSG00000088387	DOCK9	0.0458043900885569	-0.0962690734266918	0.687928131682054	0.491909309112822	0.925659323331427	Junction	Caudate
chr2:96550734-96551098(+)	ENSG00000196843.15	ENSG00000196843	ARID5A	-0.0708688003722034	-0.455947111622084	-0.687898978630753	0.491927648398118	0.925677788161872	Junction	Caudate
chr19:15397856-15398629(-)	ENSG00000011243.17	ENSG00000011243	AKAP8L	-0.0605205100633418	-0.780480419231544	-0.687893982995559	0.491930791035081	0.925677788161872	Junction	Caudate
chr6:7211710-7226466(+)	ENSG00000124782.19	ENSG00000124782	RREB1	-0.0674762219536412	-1.23744989735305	-0.68786496217986	0.491949047563645	0.925696151887409	Junction	Caudate
chr2:28971115-28994724(+)	ENSG00000189350.12	ENSG00000189350	FAM179A	-0.0934046984481341	-0.848111769835399	-0.687859919782973	0.491952219691668	0.925696151887409	Junction	Caudate
chr6:33935286-33936999(+)				-0.085414127301425	-1.28549583401682	-0.687830927622436	0.491970458621477	0.925713476391317	Junction	Caudate
chr18:49430448-49460397(-)	ENSG00000141627.13	ENSG00000141627	DYM	0.025118360770303	1.28798506583304	0.687811310588765	0.491982799877981	0.925713476391317	Junction	Caudate
chr1:88684629-88740987(+)	ENSG00000065243.19	ENSG00000065243	PKN2	0.0301313319033142	1.08927862636949	0.687803200814027	0.491987901860653	0.925713476391317	Junction	Caudate
chr17:60057404-60059421(-)	ENSG00000068097.14	ENSG00000068097	HEATR6	-0.0318287491066755	0.88957778069461	-0.687798502088501	0.491990857913408	0.925713476391317	Junction	Caudate
chr11:76441640-76444277(-)	ENSG00000255135.3	ENSG00000255135	RP11-111M22.3	-0.038695899309589	0.753436464191387	-0.687791249943463	0.49199542038709	0.925713476391317	Junction	Caudate
chr11:43391953-43396708(+)	ENSG00000052841.14	ENSG00000052841	TTC17	0.0279626460301391	1.24164118036244	0.687782430056713	0.492000969190054	0.925713476391317	Junction	Caudate
chr16:19644950-19647783(+)	ENSG00000103544.14	ENSG00000103544	C16orf62	0.0208467546410212	3.23166980689514	0.687771607365381	0.492007778051624	0.925713476391317	Junction	Caudate
chr10:70376597-70382548(-)	ENSG00000172731.13	ENSG00000172731	LRRC20	0.0435467014882222	0.0988984640666219	0.68777108583378	0.492008106163204	0.925713476391317	Junction	Caudate
chr9:127803405-127804284(+)	ENSG00000136877.14	ENSG00000136877	FPGS	-0.067683830628773	-1.35179119536578	-0.687713838411943	0.492044122994436	0.925766286580929	Junction	Caudate
chr1:227733682-227733906(-)	ENSG00000081692.12	ENSG00000081692	JMJD4	-0.0401222376612014	0.109492476920644	-0.687691981703687	0.492057874370297	0.925766286580929	Junction	Caudate
chr18:35691193-35692180(+)	ENSG00000141429.13	ENSG00000141429	GALNT1	-0.024330729187333	2.16144764322592	-0.687684734009162	0.492062434378563	0.925766286580929	Junction	Caudate
chr7:93296837-93297144(+)	ENSG00000004766.15	ENSG00000004766	VPS50	0.0255975396069503	2.15119804722433	0.687676412639385	0.492067669935641	0.925766286580929	Junction	Caudate
chr12:862271-867865(+)	ENSG00000060237.16	ENSG00000060237	WNK1	0.0646413966978228	-0.888314668872822	0.687670883693837	0.492071148599469	0.925766286580929	Junction	Caudate
chr17:75267902-75268082(-)	ENSG00000125457.13	ENSG00000125457	MIF4GD	-0.0493412283420695	0.0579573999673395	-0.687670824354096	0.49207118593451	0.925766286580929	Junction	Caudate
chr1:184072299-184072826(+)	ENSG00000198860.11	ENSG00000198860	TSEN15	0.045356079576184	0.351665502263153	0.687641152339101	0.492089854995286	0.925789358663991	Junction	Caudate
chr9:136862497-136862905(-)	ENSG00000107223.12	ENSG00000107223	EDF1	-0.0528293813904922	-0.102468607552205	-0.687632784028198	0.492095120244411	0.925789358663991	Junction	Caudate
chrX:119790012-119791573(-)	ENSG00000198918.7	ENSG00000198918	RPL39	-0.0300343451081016	6.54789772489468	-0.687609358636609	0.492109859404328	0.925793265858417	Junction	Caudate
chr1:93592394-93642303(-)	ENSG00000137936.16	ENSG00000137936	BCAR3	-0.0452942048013083	0.46588582734013	-0.687604391468047	0.492112984756881	0.925793265858417	Junction	Caudate
chr22:46687207-46689991(-)	ENSG00000100422.13	ENSG00000100422	CERK	0.0253031523635405	1.91081085888303	0.687589696727265	0.492122230780229	0.925793265858417	Junction	Caudate
chr7:140781694-140783020(-)	ENSG00000157764.12	ENSG00000157764	BRAF	0.0172470888063531	4.21119521143874	0.687588740771149	0.492122832277072	0.925793265858417	Junction	Caudate
chr11:13403279-13405658(-)	ENSG00000148925.10	ENSG00000148925	BTBD10	0.0279873519296426	4.03040123376338	0.687567564841434	0.492136156478578	0.925793265858417	Junction	Caudate
chrX:134897035-134899089(-)	ENSG00000101928.12	ENSG00000101928	MOSPD1	0.0569105628016875	-0.757893947116272	0.687561037210408	0.492140263797681	0.925793265858417	Junction	Caudate
chr11:125894287-125895223(-)	ENSG00000110060.8	ENSG00000110060	PUS3	-0.0509203372467783	-0.580762613328005	-0.687555546571506	0.492143718634399	0.925793265858417	Junction	Caudate
chr14:88726679-88736363(-)	ENSG00000165521.15	ENSG00000165521	EML5	-0.0268211373381913	2.36023231675681	-0.68754723271751	0.492148949928071	0.925793265858417	Junction	Caudate
chr6:33304639-33304988(-)	ENSG00000231925.11	ENSG00000231925	TAPBP	0.0205075672879867	3.69447919500699	0.687546015112797	0.492149716079213	0.925793265858417	Junction	Caudate
chr19:45521407-45522167(+)	ENSG00000125753.13	ENSG00000125753	VASP	0.0608003027979122	-0.743782788500152	0.687524689347978	0.492163134954554	0.925802894676097	Junction	Caudate
chr21:31688465-31690796(-)	ENSG00000156304.14	ENSG00000156304	SCAF4	-0.0279989347196614	1.26861560229187	-0.687519332409002	0.49216650574839	0.925802894676097	Junction	Caudate
chr1:114780216-114780448(-)	ENSG00000052723.11	ENSG00000052723	SIKE1	0.0394506682554731	0.290599967944333	0.68750970581216	0.492172563207845	0.925803060702109	Junction	Caudate
chr8:47961215-47961515(+)	ENSG00000104738.16	ENSG00000104738	MCM4	0.0431843386573259	0.107242377749426	0.687500644469982	0.492178265021981	0.925803060702109	Junction	Caudate
chr2:119562115-119587118(+)	ENSG00000163075.12	ENSG00000163075	CFAP221	-0.0621635856611388	-0.990921634849272	-0.68747185935767	0.492196378177317	0.925826155079039	Junction	Caudate
chr1:77859057-77859313(+)	ENSG00000180488.14	ENSG00000180488	FAM73A	0.0246568826336174	2.49874399267727	0.687439329332878	0.492216848266899	0.925852322744883	Junction	Caudate
chr2:216799686-216819986(+)	ENSG00000229352.1	ENSG00000229352		-0.104932034478557	-1.77212981956251	-0.687431204057789	0.49222196131054	0.925852322744883	Junction	Caudate
chr1:161130848-161132550(-)	ENSG00000158796.16	ENSG00000158796	DEDD	-0.0352270062485103	0.241248083275878	-0.687418029570598	0.492230251764837	0.925852368976296	Junction	Caudate
chr2:32811222-32812503(+)	ENSG00000018699.11	ENSG00000018699	TTC27	0.052468305340448	-0.858872440571634	0.687412617462855	0.492233657523124	0.925852368976296	Junction	Caudate
chr10:73526781-73529679(-)	ENSG00000166348.18	ENSG00000166348	USP54	0.0363618247030177	2.72777759281648	0.687394417141855	0.492245110805422	0.925854946252563	Junction	Caudate
chr11:62579031-62581105(-)	ENSG00000255508.7	ENSG00000255508	RP11-864I4.1	-0.0344239016916904	0.776633802388374	-0.687382698109001	0.492252485553025	0.925854946252563	Junction	Caudate
chr7:35104764-35106043(-)	ENSG00000189212.12	ENSG00000189212	DPY19L2P1	0.0714699392295128	-0.410019511149137	0.687382619147166	0.492252535243642	0.925854946252563	Junction	Caudate
chr11:43444210-43448001(+)	ENSG00000052841.14	ENSG00000052841	TTC17	-0.0376973053348434	0.485127960838101	-0.687363819760334	0.492264365758872	0.925855998304671	Junction	Caudate
chr14:94060614-94060912(-)	ENSG00000089737.15	ENSG00000089737	DDX24	0.0220781702542108	4.48162212319397	0.687356243666171	0.492269133462828	0.925855998304671	Junction	Caudate
chr4:157136699-157136803(+)	ENSG00000109738.10	ENSG00000109738	GLRB	0.0288142502286735	2.4133453098489	0.687352380188152	0.492271564793743	0.925855998304671	Junction	Caudate
chr12:57201154-57201496(+)	ENSG00000123384.13	ENSG00000123384	LRP1	0.0216170864679835	3.99124124770058	0.687344636584747	0.492276437951417	0.925855998304671	Junction	Caudate
chr4:169621064-169635912(+)	ENSG00000109572.13	ENSG00000109572	CLCN3	-0.0217611613559342	2.72567689107273	-0.687319749574082	0.492292099870364	0.925874478625252	Junction	Caudate
chr21:42282420-42284559(+)	ENSG00000160179.18	ENSG00000160179	ABCG1	-0.0294217202399032	2.29455132196518	-0.687310217920862	0.492298098411144	0.925874784400967	Junction	Caudate
chr20:35659015-35664759(-)	ENSG00000214078.12	ENSG00000214078	CPNE1	-0.0343886992780907	0.791049198176975	-0.687262592750799	0.492328070876275	0.925907188097233	Junction	Caudate
chr10:829595-829680(-)	ENSG00000107929.14	ENSG00000107929	LARP4B	-0.0242987585384504	2.01138466499483	-0.687257171400141	0.492331482816	0.925907188097233	Junction	Caudate
chr8:24326636-24329984(+)	ENSG00000042980.12	ENSG00000042980	ADAM28	-0.0669235642661481	-0.239279023061611	-0.687253200365442	0.492333982004059	0.925907188097233	Junction	Caudate
chr13:98955552-98977783(-)	ENSG00000088387.18	ENSG00000088387	DOCK9	0.0435235689971318	2.45774613592679	0.68723565630884	0.492345023514567	0.925907188097233	Junction	Caudate
chr19:42333769-42334006(+)	ENSG00000105429.12	ENSG00000105429	MEGF8	0.031191492240751	2.75238769318812	0.687233606581809	0.492346313537488	0.925907188097233	Junction	Caudate
chr16:22527974-22532059(+)	ENSG00000243716.10	ENSG00000243716	NPIPB5	-0.0401108376947506	2.076653055053	-0.687227201300015	0.492350344798353	0.925907188097233	Junction	Caudate
chr7:55412090-55425253(+)	ENSG00000132434.9	ENSG00000132434	LANCL2	0.0206534160346492	2.52668261740821	0.687149980198002	0.492398946463952	0.925985848882076	Junction	Caudate
chr2:219296823-219296984(-)	ENSG00000054356.13	ENSG00000054356	PTPRN	-0.0461607562057224	3.98289969701509	-0.687137086461089	0.492407061817174	0.925985848882076	Junction	Caudate
chr8:94529343-94530962(-)	ENSG00000164944.11	ENSG00000164944	KIAA1429	-0.0271149582124652	1.60095401060446	-0.687132922600782	0.492409682577601	0.925985848882076	Junction	Caudate
chr17:8229207-8229301(-)	ENSG00000178971.13	ENSG00000178971	CTC1	0.0708042390838334	-1.57676411052938	0.687113266346296	0.492422054451838	0.925989072356788	Junction	Caudate
chr14:39064994-39067172(-)	ENSG00000100934.14	ENSG00000100934	SEC23A	0.0233196464410397	3.09014920317648	0.687111652749477	0.492423070075797	0.925989072356788	Junction	Caudate
chr10:27014712-27017501(-)	ENSG00000107890.16	ENSG00000107890	ANKRD26	-0.0351286911841689	1.15366096505081	-0.687077067038873	0.492444839153015	0.926007366870822	Junction	Caudate
chr18:24366967-24368286(-)	ENSG00000141447.16	ENSG00000141447	OSBPL1A	0.0280970564886554	1.26807421151915	0.687070891694389	0.492448726117707	0.926007366870822	Junction	Caudate
chr22:17047427-17069997(+)	ENSG00000237438.7	ENSG00000237438	CECR7	0.0870425724475535	-1.62050781134123	0.687068376725748	0.492450309126324	0.926007366870822	Junction	Caudate
chr6:96534322-96536243(+)	ENSG00000014123.9	ENSG00000014123	UFL1	-0.0239691296517771	2.51148600258469	-0.687025631108024	0.492477215121749	0.926016789982787	Junction	Caudate
chr17:75736387-75736564(+)	ENSG00000132470.13	ENSG00000132470	ITGB4	-0.0634197310527059	1.31805866700899	-0.687011074342129	0.492486377979081	0.926016789982787	Junction	Caudate
chr1:43957316-43957401(+)	ENSG00000117408.10	ENSG00000117408	IPO13	0.0203471887731457	3.60185550253144	0.687010551661787	0.492486706985556	0.926016789982787	Junction	Caudate
chr9:127449363-127449609(-)	ENSG00000197958.12	ENSG00000197958	RPL12	-0.0224926951222932	6.08747164528556	-0.687006451850624	0.492489287657639	0.926016789982787	Junction	Caudate
chr1:69838284-69873466(+)	ENSG00000033122.18	ENSG00000033122	LRRC7	0.0338249421849689	0.826397976333648	0.687002375748729	0.492491853412873	0.926016789982787	Junction	Caudate
chr11:64802122-64802418(-)	ENSG00000168067.11	ENSG00000168067	MAP4K2	0.0369429749015708	0.517719415785095	0.686997927447138	0.492494653462246	0.926016789982787	Junction	Caudate
chr8:144243943-144244221(+)	ENSG00000179832.17	ENSG00000179832	MROH1	0.0367914651763279	0.479779963360187	0.686992078302769	0.49249833530591	0.926016789982787	Junction	Caudate
chr8:144465097-144465352(-)	ENSG00000187954.12	ENSG00000187954	CYHR1	-0.053801110062184	-0.990869832449032	-0.686986232342308	0.492502015160212	0.926016789982787	Junction	Caudate
chr19:50016164-50020584(-)	ENSG00000105053.10	ENSG00000105053	VRK3	0.0241426587519846	2.08676943374249	0.686963437656324	0.492516363863078	0.926031923988655	Junction	Caudate
chr15:55185426-55190974(-)	ENSG00000137876.9	ENSG00000137876	RSL24D1	0.019907978916201	3.92919987251911	0.686954900143548	0.492521738078555	0.926031923988655	Junction	Caudate
chr2:98552970-98554270(+)	ENSG00000040933.15	ENSG00000040933	INPP4A	0.026868382297841	3.38462852795058	0.686886687448118	0.492564677914804	0.926059939117727	Junction	Caudate
chr1:952601-953174(-)	ENSG00000188976.10	ENSG00000188976	NOC2L	-0.0243992777216144	2.08964814019872	-0.686880756756434	0.492568411375591	0.926059939117727	Junction	Caudate
chr9:113331117-113331906(-)	ENSG00000148225.15	ENSG00000148225	WDR31	0.0430247117333621	-0.174385813618961	0.686879909967562	0.492568944443332	0.926059939117727	Junction	Caudate
chr2:195683907-195706615(+)	ENSG00000196950.13	ENSG00000196950	SLC39A10	-0.0280835082144603	1.98080871014682	-0.686868589137193	0.492576071124989	0.926059939117727	Junction	Caudate
chr2:203136775-203138161(+)	ENSG00000144426.18	ENSG00000144426	NBEAL1	0.0280482711311375	1.74751408715439	0.686863504334133	0.492579272124914	0.926059939117727	Junction	Caudate
chr2:230443100-230444177(+)	ENSG00000067066.16	ENSG00000067066	SP100	-0.0458959614481726	0.381871761206022	-0.686859428818296	0.492581837763509	0.926059939117727	Junction	Caudate
chr22:24177818-24178052(+)	ENSG00000099991.17	ENSG00000099991	CABIN1	0.034633692834554	1.53588357071915	0.686853397573943	0.49258563459505	0.926059939117727	Junction	Caudate
chr11:77928548-77938650(-)	ENSG00000149262.16	ENSG00000149262	INTS4	0.0370256623355622	0.893192180339191	0.686851026381864	0.492587127328947	0.926059939117727	Junction	Caudate
chr19:48616825-48617315(-)	ENSG00000063177.12	ENSG00000063177	RPL18	-0.0213759883865692	5.82135685899883	-0.686826377207703	0.492602644840175	0.926059939117727	Junction	Caudate
chr12:56244436-56244651(-)	ENSG00000139645.9	ENSG00000139645	ANKRD52	0.0273493186795965	1.53839214147096	0.686823922953585	0.492604189892782	0.926059939117727	Junction	Caudate
chr19:18994487-18995143(-)	ENSG00000064607.16	ENSG00000064607	SUGP2	0.0213404690469678	2.96717038672148	0.686822647572403	0.492604992798045	0.926059939117727	Junction	Caudate
chr4:57040934-57109876(-)	ENSG00000163453.11	ENSG00000163453	IGFBP7	-0.0340155381684811	3.87932436114327	-0.686817933409371	0.492607960564981	0.926059939117727	Junction	Caudate
chr4:20716249-20727284(+)	ENSG00000163138.18	ENSG00000163138	PACRGL	0.0654164882943145	-0.883671595530406	0.68679247412205	0.492623988439834	0.926059939117727	Junction	Caudate
chr14:22769935-22770192(+)	ENSG00000155463.12	ENSG00000155463	OXA1L	-0.0230485263543986	2.18935719182833	-0.686787275940648	0.492627260985457	0.926059939117727	Junction	Caudate
chr20:20546833-20571457(-)	ENSG00000188559.13	ENSG00000188559	RALGAPA2	0.0375198661972086	0.56165710768979	0.686779762751102	0.492631990978725	0.926059939117727	Junction	Caudate
chr14:69709105-69710953(+)	ENSG00000100647.7	ENSG00000100647	SUSD6	0.0384700095813522	0.65968933782161	0.686778539001426	0.492632761403201	0.926059939117727	Junction	Caudate
chr1:146963310-146964356(+)	ENSG00000268043.7	ENSG00000268043	NBPF12	-0.0351093956737298	1.60297777564011	-0.686767864400353	0.492639481738042	0.926059939117727	Junction	Caudate
chr7:82038236-82060427(-)	ENSG00000153956.15	ENSG00000153956	CACNA2D1	0.024685347652905	2.88442704335632	0.686750719019105	0.492650275940504	0.926059939117727	Junction	Caudate
chr7:152157923-152158862(-)	ENSG00000055609.17	ENSG00000055609	KMT2C	0.0447062239695722	0.625234346356972	0.686744139519374	0.492654418224104	0.926059939117727	Junction	Caudate
chr10:87076657-87089561(-)	ENSG00000148672.8	ENSG00000148672	GLUD1	-0.0601834345415451	-0.905448366256939	-0.686711279752866	0.492675106167455	0.926059939117727	Junction	Caudate
chr17:81084894-81085653(+)	ENSG00000175866.15	ENSG00000175866	BAIAP2	0.0333564469839928	3.8625768566895	0.686703050536599	0.492680287213555	0.926059939117727	Junction	Caudate
chr8:144792141-144792244(-)	ENSG00000161016.16	ENSG00000161016	RPL8	-0.0814162818143556	-0.985107769050718	-0.686689448391129	0.492688851075462	0.926059939117727	Junction	Caudate
chr13:110200890-110201437(-)	ENSG00000187498.14	ENSG00000187498	COL4A1	0.0856917431860326	-0.8411986000634	0.686687615096832	0.492690005317089	0.926059939117727	Junction	Caudate
chr9:40994700-41011616(+)	ENSG00000276291.5	ENSG00000276291	FRG1HP	0.205456276890859	-2.56206251230777	0.686659203193714	0.492707893630132	0.926059939117727	Junction	Caudate
chr15:33543716-33548129(+)	ENSG00000198838.13	ENSG00000198838	RYR3	0.0322840570550233	2.56055339709028	0.686635406227942	0.492722876618505	0.926059939117727	Junction	Caudate
chr8:67064497-67074242(+)	ENSG00000104218.14	ENSG00000104218	CSPP1	0.0442087554398068	0.101392913156455	0.68663160089673	0.492725272544729	0.926059939117727	Junction	Caudate
chr19:36320761-36321299(-)	ENSG00000232677.6	ENSG00000232677	LINC00665	0.0533528964408051	-0.596540849094379	0.686625895615221	0.492728864736187	0.926059939117727	Junction	Caudate
chr12:428866-430663(+)	ENSG00000120647.9	ENSG00000120647	CCDC77	0.0435863704368804	0.0614204924062755	0.68657770836027	0.492759205229	0.926059939117727	Junction	Caudate
chr3:69005235-69007712(-)	ENSG00000163378.13	ENSG00000163378	EOGT	-0.0427745669297563	0.150010162526732	-0.686549447620312	0.492776999712462	0.926059939117727	Junction	Caudate
chr3:172511660-172514860(-)	ENSG00000121858.10	ENSG00000121858	TNFSF10	-0.0712699459348976	0.713631580679968	-0.686537035661174	0.492784815059473	0.926059939117727	Junction	Caudate
chr7:138584000-138584741(+)	ENSG00000122779.17	ENSG00000122779	TRIM24	0.0332728739715137	0.948419852029208	0.686535132577976	0.492786013365767	0.926059939117727	Junction	Caudate
chr8:23443954-23444455(-)	ENSG00000197217.12	ENSG00000197217	ENTPD4	0.0206279286457589	2.37097844846006	0.686520165029845	0.492795437972728	0.926059939117727	Junction	Caudate
chr6:32097450-32097795(-)	ENSG00000168477.17	ENSG00000168477	TNXB	-0.0662306394392172	-1.35308762267149	-0.686515860390009	0.492798148490641	0.926059939117727	Junction	Caudate
chr9:33034331-33036573(+)	ENSG00000086061.15	ENSG00000086061	DNAJA1	0.0360353365024582	4.99832938456308	0.686514354027342	0.492799097009286	0.926059939117727	Junction	Caudate
chr6:147053466-147074804(-)	ENSG00000233452.6	ENSG00000233452	STXBP5-AS1	-0.0731204163016471	-0.810019669028675	-0.686509771315802	0.492801982633402	0.926059939117727	Junction	Caudate
chr1:243172847-243186258(-)	ENSG00000143702.15	ENSG00000143702	CEP170	-0.0427389357405464	0.258465904887432	-0.686476881224457	0.492822693005939	0.926059939117727	Junction	Caudate
chr3:8498850-8501470(-)	ENSG00000227110.6	ENSG00000227110	LMCD1-AS1	-0.057703739768944	-0.393940311789126	-0.686453647399867	0.492837323261593	0.926059939117727	Junction	Caudate
chr1:144720691-144721060(+)				0.0830088592004065	-1.33201174249919	0.686450410686094	0.49283936142714	0.926059939117727	Junction	Caudate
chr22:26313903-26340435(+)	ENSG00000100095.18	ENSG00000100095	SEZ6L	-0.0416212520292551	0.695278308010709	-0.686449048101842	0.492840219450698	0.926059939117727	Junction	Caudate
chr14:75827739-75870263(-)				0.281834204747722	-2.06014784613234	0.686446925713782	0.492841555926687	0.926059939117727	Junction	Caudate
chr20:17620371-17620714(-)	ENSG00000125844.15	ENSG00000125844	RRBP1	0.0344034252121223	1.92737028895241	0.686444185230623	0.49284328162244	0.926059939117727	Junction	Caudate
chr12:10407790-10408328(-)	ENSG00000255819.7	ENSG00000255819	KLRC4-KLRK1	0.0879715334198776	-1.75015392841777	0.686441855946118	0.492844748386929	0.926059939117727	Junction	Caudate
chr9:108898582-108898670(-)	ENSG00000070061.14	ENSG00000070061	IKBKAP	0.0277016276788801	1.24589081100306	0.686441789884886	0.492844789986119	0.926059939117727	Junction	Caudate
chr2:209786190-209789531(+)	ENSG00000144406.18	ENSG00000144406	UNC80	-0.0363302431329905	3.29386182986189	-0.686419948715849	0.492858543616756	0.926059939117727	Junction	Caudate
chr1:67326850-67328199(+)	ENSG00000081985.10	ENSG00000081985	IL12RB2	0.0796743553872587	-1.55651973037307	0.686413140185183	0.492862831067571	0.926059939117727	Junction	Caudate
chr16:1770994-1771069(-)	ENSG00000103024.7	ENSG00000103024	NME3	0.0516123573555828	0.851007858181874	0.686409228400993	0.492865294395553	0.926059939117727	Junction	Caudate
chr9:121148862-121150169(+)	ENSG00000119397.16	ENSG00000119397	CNTRL	0.0490403388916937	-0.274940323000531	0.686408703896169	0.492865624687132	0.926059939117727	Junction	Caudate
chr2:30525756-30533115(+)	ENSG00000172954.13	ENSG00000172954	LCLAT1	-0.0284796732076355	2.87001050590385	-0.686400811090013	0.492870594965451	0.926059939117727	Junction	Caudate
chr4:184765987-184766621(-)	ENSG00000151726.13	ENSG00000151726	ACSL1	0.0371253388808755	2.06341424907641	0.686399137912709	0.492871648606457	0.926059939117727	Junction	Caudate
chr12:53062698-53063088(+)	ENSG00000111077.17	ENSG00000111077	TNS2	-0.0325355943490158	1.69011290566705	-0.686392731935631	0.492875682619383	0.926059939117727	Junction	Caudate
chr17:16171996-16186553(-)	ENSG00000141027.20	ENSG00000141027	NCOR1	-0.0179041965987725	3.11021737412259	-0.686392704469129	0.492875699915802	0.926059939117727	Junction	Caudate
chr8:68134277-68138414(+)	ENSG00000046889.18	ENSG00000046889	PREX2	0.027496770457701	3.33402973702735	0.686391371099499	0.492876539576117	0.926059939117727	Junction	Caudate
chr11:118365202-118368630(+)	ENSG00000110344.9	ENSG00000110344	UBE4A	0.0160843582121545	3.57763239434061	0.686390687151604	0.49287697027762	0.926059939117727	Junction	Caudate
chr10:117290349-117318871(-)	ENSG00000165650.11	ENSG00000165650	PDZD8	-0.0177954023404769	2.95488594049433	-0.68637372316779	0.492887653046999	0.926059939117727	Junction	Caudate
chr1:33587169-33600864(-)	ENSG00000121904.17	ENSG00000121904	CSMD2	-0.0620917088327492	-0.625569107433726	-0.686371959264041	0.4928887638414	0.926059939117727	Junction	Caudate
chr17:45137455-45137721(+)	ENSG00000181513.14	ENSG00000181513	ACBD4	0.043353858293137	-0.148912343605991	0.686359358747079	0.492896698884788	0.926059939117727	Junction	Caudate
chr1:1963868-1964887(-)	ENSG00000142609.17	ENSG00000142609	CFAP74	-0.0764269017758377	-1.51495944336953	-0.686354081649949	0.492900022101769	0.926059939117727	Junction	Caudate
chr22:28742332-28751240(+)	ENSG00000100209.9	ENSG00000100209	HSCB	-0.0747989014100349	-1.50608402951282	-0.686353462380707	0.492900412083264	0.926059939117727	Junction	Caudate
chr1:35605283-35609245(-)	ENSG00000126067.11	ENSG00000126067	PSMB2	-0.0157050332063103	3.67684717539716	-0.686346845534295	0.492904579017291	0.926059939117727	Junction	Caudate
chr8:95045648-95046993(+)	ENSG00000156170.12	ENSG00000156170	NDUFAF6	-0.0282018506572686	1.58320615660555	-0.686333349987345	0.492913077845731	0.926059939117727	Junction	Caudate
chr7:75008065-75017597(+)	ENSG00000274070.1	ENSG00000274070	GATSL2	-0.0214748929286462	2.16874520866799	-0.686329700474567	0.492915376142039	0.926059939117727	Junction	Caudate
chr20:36194361-36195328(+)	ENSG00000088367.21	ENSG00000088367	EPB41L1	0.0286552025619389	4.78185174887242	0.686322428934457	0.492919955442763	0.926059939117727	Junction	Caudate
chr3:43580473-43598531(-)	ENSG00000160746.12	ENSG00000160746	ANO10	-0.0281935626691548	1.04760714990552	-0.686318391833098	0.492922497844061	0.926059939117727	Junction	Caudate
chr14:92706654-92709671(-)	ENSG00000100600.14	ENSG00000100600	LGMN	-0.0308139560834909	1.63996545287078	-0.686312523625987	0.492926193413439	0.926059939117727	Junction	Caudate
chr9:137175155-137175236(-)	ENSG00000176248.8	ENSG00000176248	ANAPC2	-0.0456906895206437	0.20975804760743	-0.686298625503763	0.492934945971552	0.926059939117727	Junction	Caudate
chr16:70530918-70532478(+)	ENSG00000189091.12	ENSG00000189091	SF3B3	0.0162414467978235	3.27396930942978	0.686288322282266	0.492941434639114	0.926059939117727	Junction	Caudate
chr19:10154480-10154585(-)	ENSG00000130816.14	ENSG00000130816	DNMT1	0.0264848749845102	1.43100010571464	0.686287667178485	0.492941847205869	0.926059939117727	Junction	Caudate
chr6:159804638-159805982(+)	ENSG00000146453.12	ENSG00000146453	PNLDC1	0.0567202890054336	0.305266061468974	0.686268566330656	0.492953876488144	0.926059939117727	Junction	Caudate
chr6:44408633-44419448(+)	ENSG00000096401.7	ENSG00000096401	CDC5L	0.0184568523145056	2.57452357439805	0.686268264648317	0.49295406648213	0.926059939117727	Junction	Caudate
chr19:9856914-9857262(-)	ENSG00000105088.8	ENSG00000105088	OLFM2	-0.0358042613434181	3.31468170359991	-0.686256783965339	0.492961296834276	0.926059939117727	Junction	Caudate
chr9:35396938-35397166(+)	ENSG00000198722.14	ENSG00000198722	UNC13B	-0.0279717559119931	1.65922268342401	-0.686251125107818	0.492964860714025	0.926059939117727	Junction	Caudate
chr11:95185493-95189778(-)	ENSG00000149212.11	ENSG00000149212	SESN3	-0.0218384704574446	4.29111502005174	-0.686242516962272	0.492970282046134	0.926059939117727	Junction	Caudate
chr12:101370564-101371057(+)	ENSG00000120800.4	ENSG00000120800	UTP20	0.0450934453744995	-0.193894548470825	0.686216263676801	0.492986816325618	0.926059939117727	Junction	Caudate
chr11:46765257-46767574(-)	ENSG00000175216.14	ENSG00000175216	CKAP5	-0.0177322887457958	3.39749486080949	-0.686206107233821	0.492993212918063	0.926059939117727	Junction	Caudate
chrX:86813035-86813129(+)	ENSG00000126733.20	ENSG00000126733	DACH2	-0.0694959935521211	-1.38146807736172	-0.686188130726549	0.493004534746216	0.926059939117727	Junction	Caudate
chr3:51959100-51959228(-)	ENSG00000090097.20	ENSG00000090097	PCBP4	0.0393748803325365	2.48455488542914	0.686184829552357	0.493006613882033	0.926059939117727	Junction	Caudate
chr10:133357014-133357186(-)	ENSG00000148803.11	ENSG00000148803	FUOM	-0.0757725141182225	-1.40372043013793	-0.686182357138974	0.493008171053244	0.926059939117727	Junction	Caudate
chr16:64973041-64982047(-)	ENSG00000140937.13	ENSG00000140937	CDH11	0.0230839902927595	2.30960497228636	0.686174558386262	0.493013082867806	0.926059939117727	Junction	Caudate
chr2:164898731-164908639(-)	ENSG00000169507.9	ENSG00000169507	SLC38A11	-0.0730525203069856	-1.23877801467308	-0.686145727092628	0.493031241636943	0.926059939117727	Junction	Caudate
chrX:47566781-47566883(+)	ENSG00000078061.12	ENSG00000078061	ARAF	0.045562695139834	-0.0010327148995007	0.68613442565788	0.493038359700273	0.926059939117727	Junction	Caudate
chr6:118479922-118480395(-)	ENSG00000111860.13	ENSG00000111860	CEP85L	-0.0270348918868581	1.2583157137536	-0.68612956616853	0.493041420404135	0.926059939117727	Junction	Caudate
chr9:70324144-70344143(+)	ENSG00000198887.8	ENSG00000198887	SMC5	0.0416631729818359	0.751428330123858	0.686127159398619	0.49304293628941	0.926059939117727	Junction	Caudate
chr3:62157225-62167970(+)	ENSG00000144724.19	ENSG00000144724	PTPRG	-0.0245327988009225	2.5613515305653	-0.686122411622587	0.493045926646499	0.926059939117727	Junction	Caudate
chr22:19972828-19972924(-)	ENSG00000099889.13	ENSG00000099889	ARVCF	-0.0450289597383229	0.134369835745264	-0.686115304889528	0.493050402796172	0.926059939117727	Junction	Caudate
chr4:176177655-176179459(+)	ENSG00000150627.15	ENSG00000150627	WDR17	0.029377946797337	3.11742941552879	0.686114058926738	0.493051187563503	0.926059939117727	Junction	Caudate
chr3:88325694-88327754(+)				-0.0709863433236136	-1.19103237893477	-0.686106617112773	0.493055874790089	0.926059939117727	Junction	Caudate
chr11:94830195-94831451(+)	ENSG00000166025.17	ENSG00000166025	AMOTL1	-0.0315417155817031	1.32039061608605	-0.686088410654129	0.493067342229249	0.926059939117727	Junction	Caudate
chr20:31946577-31948807(-)	ENSG00000088356.5	ENSG00000088356	PDRG1	0.0322599098707541	0.888831971952846	0.686086231771511	0.493068714620185	0.926059939117727	Junction	Caudate
chr17:82251528-82252433(-)	ENSG00000141551.14	ENSG00000141551	CSNK1D	-0.0200682579854462	2.76148922116918	-0.68607369892906	0.493076608595826	0.926059939117727	Junction	Caudate
chr12:112019895-112022149(+)	ENSG00000089248.6	ENSG00000089248	ERP29	0.0187227262494863	3.24357596363686	0.686072305336024	0.493077486372927	0.926059939117727	Junction	Caudate
chr17:3018199-3020476(+)	ENSG00000132359.14	ENSG00000132359	RAP1GAP2	-0.0398028700541382	0.810432398519876	-0.686066932170156	0.493080870756169	0.926059939117727	Junction	Caudate
chr9:77199989-77201364(+)	ENSG00000197969.11	ENSG00000197969	VPS13A	0.0299256118689822	1.4188855483088	0.686061108375415	0.49308453899006	0.926059939117727	Junction	Caudate
chr22:31327310-31328786(-)	ENSG00000100105.17	ENSG00000100105	PATZ1	-0.0427715811087533	0.0901412956984063	-0.686055848200347	0.493087852229414	0.926059939117727	Junction	Caudate
chr2:33259611-33262721(+)	ENSG00000049323.15	ENSG00000049323	LTBP1	0.0461769335859976	1.22248134001292	0.686051629018352	0.493090509784564	0.926059939117727	Junction	Caudate
chr8:27610601-27611109(-)	ENSG00000120885.20	ENSG00000120885	CLU	-0.154742558922804	-0.173457057221496	-0.686050588491101	0.49309116518733	0.926059939117727	Junction	Caudate
chr19:55485259-55485660(+)	ENSG00000090971.4	ENSG00000090971	NAT14	0.0306860346134237	2.40574888114838	0.686011062328753	0.493116062100977	0.926075552684976	Junction	Caudate
chr19:38290576-38291839(+)	ENSG00000167642.12	ENSG00000167642	SPINT2	0.031351256998141	2.22493599260098	0.6859940550914	0.493126774902746	0.926075552684976	Junction	Caudate
chr15:34544954-34545377(-)	ENSG00000215252.11	ENSG00000215252	GOLGA8B	0.113820976326462	2.06263094176895	0.685989335717458	0.493129747642747	0.926075552684976	Junction	Caudate
chr2:201193120-201195841(+)	ENSG00000003400.14	ENSG00000003400	CASP10	0.0680885212829648	-1.23742836403786	0.685977834524934	0.493136992299767	0.926075552684976	Junction	Caudate
chr12:51364356-51365429(-)	ENSG00000139629.15	ENSG00000139629	GALNT6	0.0857898083486583	-0.924876968446775	0.685968057074547	0.493143151208255	0.926075552684976	Junction	Caudate
chr17:59930175-59931621(+)	ENSG00000108443.13	ENSG00000108443	RPS6KB1	0.024903404784116	1.71079205375128	0.685964649186166	0.493145297879105	0.926075552684976	Junction	Caudate
chrX:134475365-134486464(+)	ENSG00000165704.14	ENSG00000165704	HPRT1	0.0287627266636642	3.36164303020999	0.685947953548206	0.493155814739627	0.926075552684976	Junction	Caudate
chr5:43529880-43533737(-)	ENSG00000172239.13	ENSG00000172239	PAIP1	0.0162722745930131	4.0202795219702	0.685916687433063	0.493175510110909	0.926075552684976	Junction	Caudate
chr2:1889478-1892036(-)	ENSG00000186487.17	ENSG00000186487	MYT1L	0.0437731605383667	3.37087952445702	0.685910062051005	0.49317968367251	0.926075552684976	Junction	Caudate
chr22:42065900-42066709(-)	ENSG00000198951.11	ENSG00000198951	NAGA	-0.0425850571673029	0.229048916649131	-0.685908671227638	0.493180559803566	0.926075552684976	Junction	Caudate
chr11:9424991-9425145(+)	ENSG00000205339.9	ENSG00000205339	IPO7	-0.0159838828788564	3.93090266949849	-0.685898431234585	0.493187010379517	0.926075552684976	Junction	Caudate
chr9:4986023-5021962(+)	ENSG00000096968.13	ENSG00000096968	JAK2	0.0464859692147398	-0.265082259111345	0.68589766671351	0.49318749198335	0.926075552684976	Junction	Caudate
chr1:160244035-160262116(-)	ENSG00000132716.18	ENSG00000132716	DCAF8	0.0416415350187056	-0.0188778337427019	0.685894913718423	0.493189226212306	0.926075552684976	Junction	Caudate
chr6:16657902-16753232(-)	ENSG00000124788.17	ENSG00000124788	ATXN1	-0.0238815543841077	3.6787878220188	-0.685893617736141	0.493190042607923	0.926075552684976	Junction	Caudate
chr2:160313248-160318168(-)	ENSG00000153250.18	ENSG00000153250	RBMS1	0.0391604158083218	0.25494992336706	0.685869541561447	0.493205209369887	0.926075552684976	Junction	Caudate
chr12:108567269-108568830(+)	ENSG00000136003.15	ENSG00000136003	ISCU	-0.0226850991668194	4.7569412487672	-0.685864228060524	0.493208556638216	0.926075552684976	Junction	Caudate
chr2:179978319-179981751(-)	ENSG00000163510.13	ENSG00000163510	CWC22	0.0283219360519126	1.24776517148402	0.685852308636928	0.493216065387304	0.926075552684976	Junction	Caudate
chr9:110973559-111005464(-)	ENSG00000198121.13	ENSG00000198121	LPAR1	0.122862537304239	-0.233745062397355	0.685851120527791	0.493216813850808	0.926075552684976	Junction	Caudate
chrX:41739457-41745523(-)	ENSG00000147044.20	ENSG00000147044	CASK	0.0234341323802515	2.38861126347294	0.685839998106847	0.493223820581999	0.926075552684976	Junction	Caudate
chr9:6595120-6602108(-)	ENSG00000178445.8	ENSG00000178445	GLDC	-0.0500629308869434	-0.378736643822587	-0.685838213005013	0.493224945137902	0.926075552684976	Junction	Caudate
chr1:146943563-146951347(+)	ENSG00000268043.7	ENSG00000268043	NBPF12	0.0736305064297971	-1.13537309376221	0.685831030516875	0.493229469884982	0.926075552684976	Junction	Caudate
chr3:48298524-48301352(-)	ENSG00000172113.8	ENSG00000172113	NME6	0.0605725479686581	-1.12576716253274	0.685818582959331	0.493237311517049	0.926075552684976	Junction	Caudate
chr2:96144038-96144153(-)	ENSG00000158050.4	ENSG00000158050	DUSP2	0.0777920046649399	-0.0489621642013821	0.685807430668736	0.493244337222125	0.926075552684976	Junction	Caudate
chr20:49884067-49886751(+)	ENSG00000197818.11	ENSG00000197818	SLC9A8	0.0327857928202461	0.717238123684993	0.685792913655011	0.493253482711577	0.926075552684976	Junction	Caudate
chr10:119164197-119165201(-)	ENSG00000183605.16	ENSG00000183605	SFXN4	0.0625151849206394	-1.06190597884494	0.685791307131455	0.493254494801657	0.926075552684976	Junction	Caudate
chr1:109490393-109490921(+)	ENSG00000162650.16	ENSG00000162650	ATXN7L2	-0.0590694141596772	-0.808319507326064	-0.685791262119932	0.493254523158379	0.926075552684976	Junction	Caudate
chr14:45154823-45155372(+)	ENSG00000187790.10	ENSG00000187790	FANCM	0.0564595868909792	-0.601356234827328	0.685782656785404	0.49325994443246	0.926075552684976	Junction	Caudate
chr11:73365565-73365677(+)	ENSG00000110237.3	ENSG00000110237	ARHGEF17	0.0302606520029377	2.66735490594427	0.685777931902166	0.493262921074936	0.926075552684976	Junction	Caudate
chr2:149571172-149575710(-)	ENSG00000168288.12	ENSG00000168288	MMADHC	-0.0171470153016092	3.29556982279365	-0.685759087915656	0.493274792747052	0.926083806658951	Junction	Caudate
chr10:56359854-56360017(-)	ENSG00000122952.16	ENSG00000122952	ZWINT	-0.0706061105510744	-1.32901926131862	-0.68574593565185	0.493283078736789	0.926083806658951	Junction	Caudate
chr17:17816029-17816206(-)	ENSG00000072310.16	ENSG00000072310	SREBF1	-0.0388407306013115	2.68802853649661	-0.685743157045843	0.493284829281572	0.926083806658951	Junction	Caudate
chr1:101025467-101025682(-)	ENSG00000117543.20	ENSG00000117543	DPH5	0.0312839368109885	1.208689545893	0.685728079669496	0.4932943282117	0.926090680899643	Junction	Caudate
chr17:44351461-44351549(+)	ENSG00000030582.16	ENSG00000030582	GRN	-0.0308909464693393	2.04103256313596	-0.685710933399025	0.493305130689753	0.926100002176471	Junction	Caudate
chr3:193658996-193659481(+)	ENSG00000198836.8	ENSG00000198836	OPA1	0.0211840330992909	4.2575917220947	0.685686081285736	0.493320788221799	0.926118437697623	Junction	Caudate
chr15:90894059-90895415(+)	ENSG00000182511.11	ENSG00000182511	FES	0.046006529532705	-0.4119693432658	0.685674707600961	0.493327954052994	0.926118750385353	Junction	Caudate
chr11:128463628-128480190(-)	ENSG00000134954.14	ENSG00000134954	ETS1	-0.0511216805977459	0.0818895896588577	-0.685659792400951	0.493337351251195	0.926118750385353	Junction	Caudate
chr1:167924538-167935732(-)	ENSG00000143158.10	ENSG00000143158	MPC2	0.0276007706660988	3.36536001621414	0.685655921459283	0.493339790121653	0.926118750385353	Junction	Caudate
chr5:150012354-150018565(+)	ENSG00000113716.12	ENSG00000113716	HMGXB3	-0.0235551589509737	2.00239081261128	-0.685638951419899	0.49335048209983	0.926118750385353	Junction	Caudate
chr2:232890181-232890219(-)				0.176233472890293	-2.78577391439001	0.685630696550438	0.493355683127737	0.926118750385353	Junction	Caudate
chr2:159555866-159615393(-)	ENSG00000123636.17	ENSG00000123636	BAZ2B	-0.0399571794367198	1.18902554558408	-0.685630225749702	0.493355979759333	0.926118750385353	Junction	Caudate
chr2:131091964-131093213(-)	ENSG00000152102.17	ENSG00000152102	FAM168B	0.0626102726491753	-0.463574852353522	0.685612319954818	0.493367261513184	0.926126443653001	Junction	Caudate
chr5:138011946-138018301(-)	ENSG00000031003.10	ENSG00000031003	FAM13B	-0.026669956609774	2.17346505521645	-0.685589758689338	0.493381476697774	0.926126443653001	Junction	Caudate
chr11:8917368-8919336(+)	ENSG00000166452.11	ENSG00000166452	AKIP1	-0.0262241479576257	1.71212912170944	-0.685589379478907	0.493381715628907	0.926126443653001	Junction	Caudate
chr17:75591713-75591812(+)	ENSG00000266714.6	ENSG00000266714	MYO15B	-0.16871075640133	-2.68113542191522	-0.685567478277989	0.493395515140586	0.926126443653001	Junction	Caudate
chr17:7830492-7830657(+)	ENSG00000183914.14	ENSG00000183914	DNAH2	-0.0807167094639107	-1.74566104055467	-0.685558537110093	0.493401148852522	0.926126443653001	Junction	Caudate
chr1:202895718-202896853(-)	ENSG00000117153.15	ENSG00000117153	KLHL12	0.0218175522820763	1.83917385470737	0.685554018153982	0.493403996200308	0.926126443653001	Junction	Caudate
chr11:66564649-66564741(-)	ENSG00000174080.10	ENSG00000174080	CTSF	-0.0213857093233285	3.44018445614341	-0.685551386343385	0.493405654481177	0.926126443653001	Junction	Caudate
chr2:45698010-45700538(+)	ENSG00000171132.13	ENSG00000171132	PRKCE	-0.0622082168414469	-0.738517692480505	-0.68552923128177	0.493419614310752	0.926126443653001	Junction	Caudate
chr1:116614176-116616079(-)	ENSG00000143061.17	ENSG00000143061	IGSF3	0.048077118281833	0.1517731274082	0.685527710334755	0.493420572662123	0.926126443653001	Junction	Caudate
chr19:50703831-50704119(-)	ENSG00000161681.15	ENSG00000161681	SHANK1	-0.0917764175163319	-1.88111300995374	-0.685521567803555	0.493424443091941	0.926126443653001	Junction	Caudate
chr11:62691422-62692375(-)	ENSG00000168000.14	ENSG00000168000	BSCL2	-0.0236553267626993	5.07748242257989	-0.685513286014438	0.49342966150129	0.926126443653001	Junction	Caudate
chr3:181727096-181739568(+)	ENSG00000242808.7	ENSG00000242808	SOX2-OT	0.125698809298135	-2.00814775627497	0.68551254471288	0.493430128601684	0.926126443653001	Junction	Caudate
chr1:75786275-75787496(+)	ENSG00000117054.13	ENSG00000117054	ACADM	0.0352443338446412	2.60484744721873	0.685483446226426	0.49344846399239	0.926139205255134	Junction	Caudate
chr10:103101103-103101234(-)	ENSG00000076685.18	ENSG00000076685	NT5C2	-0.024912240571428	2.50762181306592	-0.685450889382457	0.493468978979899	0.926139205255134	Junction	Caudate
chr2:61192981-61204496(-)	ENSG00000115464.14	ENSG00000115464	USP34	-0.0336420700254638	1.08202339158145	-0.685449805797676	0.493469661785177	0.926139205255134	Junction	Caudate
chr14:102283593-102304961(-)	ENSG00000080823.21	ENSG00000080823	MOK	-0.0325273455215823	1.10118110363305	-0.685438024844358	0.4934770854153	0.926139205255134	Junction	Caudate
chr12:57935554-57935838(-)	ENSG00000257698.1	ENSG00000257698	RP11-620J15.3	-0.0234274457408495	2.98439995863278	-0.685431178508626	0.49348139958137	0.926139205255134	Junction	Caudate
chr19:49835606-49835726(+)	ENSG00000104973.15	ENSG00000104973	MED25	-0.0444114547308862	0.0288063191327753	-0.685431094999664	0.493481452204029	0.926139205255134	Junction	Caudate
chr14:75069750-75070554(+)	ENSG00000119703.13	ENSG00000119703	ZC2HC1C	0.0536154249548781	-0.468881586085109	0.685402308957795	0.493499591730881	0.926139205255134	Junction	Caudate
chr1:233372161-233375915(+)	ENSG00000143674.10	ENSG00000143674	RP5-862P8.2	0.0660616854014555	-1.3988445648453	0.685401434554811	0.493500142741608	0.926139205255134	Junction	Caudate
chr12:54535198-54536128(+)	ENSG00000123338.12	ENSG00000123338	NCKAP1L	0.0663811131010768	-0.830275479887094	0.685370358271561	0.493519725878314	0.926139205255134	Junction	Caudate
chr9:137456487-137457406(-)	ENSG00000165802.20	ENSG00000165802	NSMF	0.0270522449193816	3.8980663432508	0.685356940085575	0.493528181657293	0.926139205255134	Junction	Caudate
chr8:19830560-19832027(+)	ENSG00000104613.11	ENSG00000104613	INTS10	-0.0207881630936235	2.23242312972561	-0.685339688298338	0.493539053382822	0.926139205255134	Junction	Caudate
chr1:100990629-100992636(-)	ENSG00000117543.20	ENSG00000117543	DPH5	0.101935655438881	-1.47943984693903	0.685337368893257	0.493540515034558	0.926139205255134	Junction	Caudate
chr2:55544370-55544906(+)	ENSG00000163001.11	ENSG00000163001	CFAP36	0.021893228013883	4.21681539416934	0.685336749228337	0.493540905537807	0.926139205255134	Junction	Caudate
chrX:40591366-40597248(+)	ENSG00000182220.14	ENSG00000182220	ATP6AP2	0.0184417394077561	4.10985316689182	0.685317880551819	0.493552796365444	0.926139205255134	Junction	Caudate
chr7:75139028-75141102(+)	ENSG00000174428.16	ENSG00000174428	GTF2IRD2B	-0.0448513840906371	0.847680353901352	-0.685308504435672	0.493558705145608	0.926139205255134	Junction	Caudate
chrX:107917650-107924342(+)	ENSG00000080561.13	ENSG00000080561	MID2	0.0371697090174849	0.193007846914853	0.685263347816067	0.493587163147468	0.926139205255134	Junction	Caudate
chr19:48502582-48502908(-)	ENSG00000142235.8	ENSG00000142235	LMTK3	-0.038212423832241	2.65269219709349	-0.685230935299369	0.4936075902746	0.926139205255134	Junction	Caudate
chr1:109270134-109270425(+)	ENSG00000143126.7	ENSG00000143126	CELSR2	-0.0263214616141312	3.4707704870281	-0.685219552606989	0.493614764021711	0.926139205255134	Junction	Caudate
chr3:131382316-131383161(+)	ENSG00000198585.11	ENSG00000198585	NUDT16	-0.0332198810883696	1.36547522178824	-0.685218045437628	0.493615713893614	0.926139205255134	Junction	Caudate
chr5:14601125-14601212(+)	ENSG00000145569.5	ENSG00000145569	FAM105A	0.0564700317116731	-0.165687632128758	0.685215767538409	0.493617149508834	0.926139205255134	Junction	Caudate
chr15:68176655-68181211(+)	ENSG00000033800.13	ENSG00000033800	PIAS1	-0.0308794880968381	1.93664952485969	-0.685213058172561	0.493618857052992	0.926139205255134	Junction	Caudate
chr21:46537540-46538482(+)	ENSG00000160305.17	ENSG00000160305	DIP2A	-0.0326288792562904	0.616856673601832	-0.685202296560581	0.493625639456559	0.926139205255134	Junction	Caudate
chr7:152183157-152185557(-)	ENSG00000055609.17	ENSG00000055609	KMT2C	0.024518567231081	2.49484640286013	0.685196083011671	0.493629555509451	0.926139205255134	Junction	Caudate
chr7:151040645-151040827(+)	ENSG00000197150.12	ENSG00000197150	ABCB8	0.0677481352681893	-1.09467501966253	0.685193808664571	0.493630988907594	0.926139205255134	Junction	Caudate
chr20:20676289-20680690(-)	ENSG00000188559.13	ENSG00000188559	RALGAPA2	0.0352683766609018	0.623810888725489	0.685184628187631	0.493636774889126	0.926139205255134	Junction	Caudate
chr17:81127671-81127791(-)	ENSG00000181409.11	ENSG00000181409	AATK	0.0394253795725037	3.59445105844584	0.685182092203957	0.493638373195377	0.926139205255134	Junction	Caudate
chr14:91309987-91313079(-)	ENSG00000015133.18	ENSG00000015133	CCDC88C	-0.0429781577118494	1.84669649150008	-0.685175083071732	0.493642790722448	0.926139205255134	Junction	Caudate
chr7:156836886-156892927(-)	ENSG00000105983.19	ENSG00000105983	LMBR1	0.0273346201362844	1.80312787202852	0.685167391772604	0.493647638211747	0.926139205255134	Junction	Caudate
chr11:59192251-59195207(+)	ENSG00000110042.7	ENSG00000110042	DTX4	0.0372543949803964	0.664345973388544	0.685165894380396	0.493648581955512	0.926139205255134	Junction	Caudate
chr1:146643675-146644030(+)	ENSG00000276975.2	ENSG00000276975	HYDIN2	0.136874381486686	-1.28979718835496	0.685154781519674	0.493655585957746	0.926139205255134	Junction	Caudate
chr11:130911772-130914265(-)	ENSG00000120451.10	ENSG00000120451	SNX19	0.0211035118182888	2.90877562340194	0.685148718175926	0.493659407469098	0.926139205255134	Junction	Caudate
chr17:41868786-41869042(-)	ENSG00000131473.16	ENSG00000131473	ACLY	0.0234499706733415	3.18743945293831	0.685147187511114	0.493660372195564	0.926139205255134	Junction	Caudate
chr2:130140097-130140178(-)	ENSG00000152076.18	ENSG00000152076	CCDC74B	-0.0819356590047434	-0.932888284141674	-0.685124493726461	0.493674675442396	0.926139205255134	Junction	Caudate
chr6:43025330-43026036(+)	ENSG00000124541.6	ENSG00000124541	RRP36	-0.0235538775948327	1.74194044154475	-0.685116607502187	0.493679645957334	0.926139205255134	Junction	Caudate
chr16:1399510-1401567(-)	ENSG00000059145.18	ENSG00000059145	UNKL	0.050483441739425	-0.31292692340354	0.685108525564373	0.493684739854144	0.926139205255134	Junction	Caudate
chr6:13307746-13316570(-)	ENSG00000145979.17	ENSG00000145979	TBC1D7	0.036320198755511	0.550767186474248	0.685108421588434	0.49368480538845	0.926139205255134	Junction	Caudate
chr6:24654531-24657811(-)	ENSG00000111802.13	ENSG00000111802	TDP2	0.0244969425566929	2.03347141992903	0.685107623108112	0.493685308657486	0.926139205255134	Junction	Caudate
chr14:96556414-96560648(+)	ENSG00000090060.17	ENSG00000090060	PAPOLA	0.0274741918018939	1.66903624254484	0.685103306006248	0.493688029660674	0.926139205255134	Junction	Caudate
chr4:13609407-13610933(-)	ENSG00000038219.12	ENSG00000038219	BOD1L1	-0.0253754598697856	2.29771170551448	-0.685098272356791	0.493691202303012	0.926139205255134	Junction	Caudate
chr11:66055316-66055534(+)	ENSG00000087365.15	ENSG00000087365	SF3B2	-0.0172406120228449	3.44058200506222	-0.685094908708091	0.49369332237218	0.926139205255134	Junction	Caudate
chr17:35735401-35740408(+)	ENSG00000270885.1	ENSG00000270885	RASL10B	0.0366539295559851	3.11386270449356	0.685090856530452	0.493695876419733	0.926139205255134	Junction	Caudate
chr21:43633422-43644288(-)	ENSG00000160207.8	ENSG00000160207	HSF2BP	0.0711482765284925	-1.55123932081967	0.68507648367216	0.493704935547641	0.926139205255134	Junction	Caudate
chr17:32778574-32780575(-)	ENSG00000176658.16	ENSG00000176658	MYO1D	0.0505496342613441	1.7234264552765	0.685064748089705	0.493712332482368	0.926139205255134	Junction	Caudate
chr12:124912428-124913567(-)				-0.0259984660578475	4.81709446864273	-0.68505056283721	0.49372127352301	0.926139205255134	Junction	Caudate
chr14:102891418-102897260(+)	ENSG00000131323.14	ENSG00000131323	TRAF3	-0.028463394822961	1.16013171013146	-0.685038152988399	0.493729095588551	0.926139205255134	Junction	Caudate
chr16:90008925-90009283(-)	ENSG00000003249.13	ENSG00000003249	DBNDD1	0.0389561758259687	0.8774152898805	0.685028209893916	0.493735362879492	0.926139205255134	Junction	Caudate
chr9:109932029-109942685(+)	ENSG00000243444.7	ENSG00000243444	PALM2	0.0307888023501768	1.62681511738649	0.685013703594262	0.49374450650806	0.926139205255134	Junction	Caudate
chr8:119208605-119221586(+)	ENSG00000147676.13	ENSG00000147676	MAL2	0.0448138715273244	1.54643099643298	0.685008656992317	0.493747687509713	0.926139205255134	Junction	Caudate
chr10:133220113-133224658(+)	ENSG00000171798.17	ENSG00000171798	KNDC1	-0.0277893766154033	2.21884265086642	-0.684993193576032	0.493757434563139	0.926139205255134	Junction	Caudate
chr1:184694473-184701496(-)	ENSG00000116406.18	ENSG00000116406	EDEM3	0.0627901194892496	-1.25289560309028	0.684992874528122	0.493757635669661	0.926139205255134	Junction	Caudate
chr2:112378255-112380823(-)	ENSG00000169629.11	ENSG00000169629	RGPD8	-0.0556886310482469	1.07345733176313	-0.684983296236516	0.493763673206291	0.926139205255134	Junction	Caudate
chr2:69844197-69847542(+)	ENSG00000087338.4	ENSG00000087338	GMCL1	-0.0377905052911372	0.317379887647953	-0.684980863744928	0.493765206498257	0.926139205255134	Junction	Caudate
chr17:76057544-76060307(-)	ENSG00000167881.14	ENSG00000167881	SRP68	0.0199276890310328	3.08044360178179	0.684969946953951	0.493772087798324	0.926139205255134	Junction	Caudate
chr1:184701545-184702810(-)	ENSG00000116406.18	ENSG00000116406	EDEM3	0.0573523581853589	-0.507224648833468	0.684968613348412	0.493772928427998	0.926139205255134	Junction	Caudate
chr3:165498181-165511510(+)				-0.067963487592314	-1.11084640553468	-0.68494613411499	0.493787098183923	0.926139205255134	Junction	Caudate
chr8:42322495-42325969(+)	ENSG00000104365.13	ENSG00000104365	IKBKB	0.0318987585525316	0.913886095524565	0.684944577392165	0.493788079470246	0.926139205255134	Junction	Caudate
chr3:9843602-9843889(-)	ENSG00000156990.14	ENSG00000156990	RPUSD3	0.050406972993905	0.107675378666891	0.684938332830601	0.493792015764587	0.926139205255134	Junction	Caudate
chr17:30291509-30291806(-)	ENSG00000108578.14	ENSG00000108578	BLMH	-0.0374002640665365	0.271996884381119	-0.684936015999424	0.493793476196378	0.926139205255134	Junction	Caudate
chr11:17312121-17315385(+)	ENSG00000070081.15	ENSG00000070081	NUCB2	0.0238426000685958	2.96255120422065	0.684929926009821	0.493797315077757	0.926139205255134	Junction	Caudate
chr11:65275999-65278729(+)	ENSG00000014138.8	ENSG00000014138	POLA2	-0.0494974661037574	-0.589106213108973	-0.684906155120504	0.493812299431553	0.926139205255134	Junction	Caudate
chrX:106942222-106942514(-)	ENSG00000133131.14	ENSG00000133131	MORC4	0.0475035244517097	-0.121519627235288	0.684892215215332	0.493821086783571	0.926139205255134	Junction	Caudate
chr4:128831811-128842952(+)	ENSG00000077684.15	ENSG00000077684	JADE1	0.0300246573445379	1.05143064815539	0.684888580025271	0.493823378326221	0.926139205255134	Junction	Caudate
chr14:102593326-102681894(+)	ENSG00000089902.9	ENSG00000089902	RCOR1	-0.0516842245795699	-0.39833262524317	-0.684882192606011	0.493827404826546	0.926139205255134	Junction	Caudate
chr12:6870137-6870264(+)	ENSG00000111669.14	ENSG00000111669	TPI1	0.0222515509338303	5.36008746294151	0.684874410795793	0.493832310346654	0.926139205255134	Junction	Caudate
chrX:56974899-56977072(-)				0.0749560166134206	-1.65479821033621	0.684868425685314	0.493836083275777	0.926139205255134	Junction	Caudate
chr2:215422244-215423349(-)	ENSG00000115414.18	ENSG00000115414	FN1	-0.0376526014728459	2.92817738314445	-0.684837368934642	0.493855661261483	0.926139205255134	Junction	Caudate
chr22:50465841-50465960(-)	ENSG00000100241.20	ENSG00000100241	SBF1	0.0195849962508827	3.77667355732368	0.68483353441719	0.493858078546756	0.926139205255134	Junction	Caudate
chr4:118741038-118743987(-)	ENSG00000150961.14	ENSG00000150961	SEC24D	0.0690050422066615	-1.38999583566718	0.684831297859745	0.493859488478695	0.926139205255134	Junction	Caudate
chr5:140194653-140243304(+)	ENSG00000120306.9	ENSG00000120306	CYSTM1	-0.0209576952172046	3.62453329374213	-0.684829640059532	0.493860533561886	0.926139205255134	Junction	Caudate
chr5:5443245-5444288(+)	ENSG00000164151.11	ENSG00000164151	ICE1	-0.0242859883162335	1.72995625242516	-0.684823083971247	0.493864666555058	0.926139205255134	Junction	Caudate
chr22:41584059-41584526(-)	ENSG00000100417.11	ENSG00000100417	PMM1	-0.0649818095602668	-1.08495759695972	-0.68482170234829	0.493865537539941	0.926139205255134	Junction	Caudate
chr3:44338835-44354738(+)	ENSG00000179152.19	ENSG00000179152	TCAIM	0.0294876193412553	1.43625292423191	0.684814996360992	0.493869765053482	0.926139205255134	Junction	Caudate
chr7:82005840-82007678(-)	ENSG00000153956.15	ENSG00000153956	CACNA2D1	0.0271495345121987	3.07933184768655	0.684801039828447	0.493878563437033	0.926139205255134	Junction	Caudate
chr1:244858842-244859274(-)	ENSG00000153187.17	ENSG00000153187	HNRNPU	0.0163459104538469	5.36703129540328	0.684799884819291	0.493879291573924	0.926139205255134	Junction	Caudate
chr15:22559971-22560787(+)	ENSG00000276550.4	ENSG00000276550	HERC2P2	-0.132667534951247	0.908290551555655	-0.684797833917453	0.493880584497813	0.926139205255134	Junction	Caudate
chr7:17850436-17850825(-)	ENSG00000071189.21	ENSG00000071189	SNX13	-0.0187314128453983	2.46510159205089	-0.684797829401943	0.493880587344469	0.926139205255134	Junction	Caudate
chr3:12840243-12841493(-)	ENSG00000144713.12	ENSG00000144713	RPL32	-0.0225887064421544	6.80135094315092	-0.684746444884135	0.493912981624253	0.92617866133319	Junction	Caudate
chr6:30058191-30060740(-)	ENSG00000204623.9	ENSG00000204623	ZNRD1ASP	-0.0416402635228473	0.0562994072109938	-0.684740964185708	0.493916436881737	0.92617866133319	Junction	Caudate
chr3:52943594-52954316(-)	ENSG00000163935.13	ENSG00000163935	SFMBT1	-0.0351326465424422	0.419966253471289	-0.684736673941085	0.493919141637289	0.92617866133319	Junction	Caudate
chr3:50341700-50341809(-)	ENSG00000004838.13	ENSG00000004838	ZMYND10	-0.0728619833945527	0.103299683226328	-0.684695154301926	0.493945317822587	0.92621679852203	Junction	Caudate
chr21:39265020-39269898(-)	ENSG00000185658.13	ENSG00000185658	BRWD1	0.0210402889163495	2.07827413115636	0.684669718024248	0.493961354570848	0.926226026132986	Junction	Caudate
chr19:4306042-4306197(+)	ENSG00000105255.10	ENSG00000105255	FSD1	0.0306346463137962	1.46372916496468	0.684665056202049	0.493964293728903	0.926226026132986	Junction	Caudate
chrX:152829278-152829601(-)	ENSG00000147400.8	ENSG00000147400	CETN2	0.029041994111968	3.58946486499624	0.684659568866989	0.493967753363454	0.926226026132986	Junction	Caudate
chr3:150873368-150882896(-)	ENSG00000214237.9	ENSG00000214237	RP11-166N6.1	-0.0634701976871489	-0.126601507651282	-0.684633290203212	0.493984321617837	0.926227789556887	Junction	Caudate
chr6:36517841-36521733(-)	ENSG00000112079.8	ENSG00000112079	STK38	-0.0361811698477996	0.469439901064867	-0.684625551165051	0.493989201007795	0.926227789556887	Junction	Caudate
chr17:42110914-42111295(-)	ENSG00000108771.12	ENSG00000108771	DHX58	0.0545863945436916	-0.48538147845704	0.68461582360835	0.4939953341765	0.926227789556887	Junction	Caudate
chr18:3083895-3083988(-)	ENSG00000101605.12	ENSG00000101605	MYOM1	0.0398100025932183	0.573450159033955	0.684602570560945	0.494003690212694	0.926227789556887	Junction	Caudate
chr5:36141203-36142501(-)	ENSG00000164187.6	ENSG00000164187	LMBRD2	-0.0220622798599879	3.11909401276414	-0.684601471983818	0.494004382868135	0.926227789556887	Junction	Caudate
chr1:45634237-45640209(-)	ENSG00000159592.10	ENSG00000159592	GPBP1L1	-0.0186697764480063	2.76786244434806	-0.684588751052043	0.494012403483282	0.926227789556887	Junction	Caudate
chr6:116652193-116656683(-)	ENSG00000153975.9	ENSG00000153975	ZUFSP	-0.0251793853375416	1.67853598113508	-0.684587113107818	0.494013436220912	0.926227789556887	Junction	Caudate
chr21:5136044-5137326(-)	ENSG00000275464.4	ENSG00000275464	CH507-9B2.5	0.155684187924244	0.775028254924432	0.684583999649176	0.494015399286005	0.926227789556887	Junction	Caudate
chr2:227991185-227991273(-)	ENSG00000153820.12	ENSG00000153820	SPHKAP	0.0592821682754408	-0.203429508099668	0.684568241801904	0.494025334821873	0.92623547157837	Junction	Caudate
chr7:30579129-30579230(-)	ENSG00000196295.11	ENSG00000196295	AC005154.6	-0.0388878570886108	0.971483919535775	-0.684542334667416	0.494041669853898	0.926255151528255	Junction	Caudate
chr12:21306989-21318781(-)	ENSG00000084453.16	ENSG00000084453	SLCO1A2	-0.0895530189906999	-1.25903219255676	-0.684515526079041	0.49405857357832	0.926275897214645	Junction	Caudate
chr8:81030090-81070111(-)	ENSG00000076641.4	ENSG00000076641	PAG1	-0.0388734123591253	0.314527245969503	-0.684504763549192	0.49406535980588	0.926277674046973	Junction	Caudate
chr9:133112153-133148962(-)	ENSG00000160271.14	ENSG00000160271	RALGDS	0.0476100608132347	-0.219702519296698	0.684485235624978	0.494077673110938	0.926289812923796	Junction	Caudate
chr20:36812845-36815125(-)	ENSG00000149639.14	ENSG00000149639	SOGA1	0.0317474445409224	1.8607545879884	0.6844736648805	0.494084969105301	0.926292545241964	Junction	Caudate
chr8:58808270-58815337(-)	ENSG00000198846.5	ENSG00000198846	TOX	-0.0511296013391456	-0.460772572188289	-0.684429028443069	0.494113115390065	0.926301118286393	Junction	Caudate
chr16:28869098-28869207(+)	ENSG00000178188.14	ENSG00000178188	SH2B1	0.0247975637074446	1.91065877109533	0.684421029063263	0.494118159629618	0.926301118286393	Junction	Caudate
chr16:58503904-58504153(+)	ENSG00000103034.14	ENSG00000103034	NDRG4	0.025579777478465	5.89136332201386	0.684404853628408	0.494128359600892	0.926301118286393	Junction	Caudate
chr19:1272052-1272426(+)	ENSG00000099622.13	ENSG00000099622	CIRBP	-0.0424692062749804	4.4289048983003	-0.684401094084034	0.494130730325816	0.926301118286393	Junction	Caudate
chr2:47476572-47478271(+)	ENSG00000095002.13	ENSG00000095002	MSH2	0.020513200979505	2.90607069634446	0.684396786374193	0.494133446725013	0.926301118286393	Junction	Caudate
chr13:48512896-48515204(-)	ENSG00000136161.12	ENSG00000136161	RCBTB2	0.0360529862094336	1.20247644041968	0.684393233333061	0.494135687243626	0.926301118286393	Junction	Caudate
chr10:91982762-91984200(+)	ENSG00000095564.13	ENSG00000095564	BTAF1	0.023526915650927	1.80406288850107	0.684381893019347	0.494142838388988	0.926301118286393	Junction	Caudate
chr19:17327570-17327688(-)	ENSG00000074855.10	ENSG00000074855	ANO8	0.041650022183443	0.606719846334088	0.6843809925656	0.494143406213019	0.926301118286393	Junction	Caudate
chr1:959082-959214(-)	ENSG00000188976.10	ENSG00000188976	NOC2L	-0.0253022387121788	1.8099529118276	-0.684361770080496	0.494155527950839	0.926301118286393	Junction	Caudate
chr13:42209466-42210601(+)	ENSG00000102780.16	ENSG00000102780	DGKH	0.0369273076546698	3.30176428471221	0.684349307211491	0.49416338714646	0.926301118286393	Junction	Caudate
chr15:26772773-26773644(-)	ENSG00000166206.14	ENSG00000166206	GABRB3	0.0585647863926815	-0.0421800425141083	0.684347031154509	0.494164822455408	0.926301118286393	Junction	Caudate
chr10:98425986-98427214(-)	ENSG00000107521.18	ENSG00000107521	HPS1	0.0294743780129302	1.11122658114837	0.68434030067062	0.494169066792716	0.926301118286393	Junction	Caudate
chr21:46192766-46192882(-)				0.0969427387351228	-1.04181204795636	0.684326523999962	0.494177754615031	0.926301118286393	Junction	Caudate
chr10:90895918-90896312(+)	ENSG00000148688.13	ENSG00000148688	RPP30	0.0261176698185271	1.41156580613659	0.684323229336561	0.49417983230262	0.926301118286393	Junction	Caudate
chr15:43885756-43888174(-)	ENSG00000171877.20	ENSG00000171877	FRMD5	-0.0292194714636319	1.85404754165598	-0.684297046816061	0.494196343745725	0.926301118286393	Junction	Caudate
chr5:55295525-55296219(-)	ENSG00000067248.9	ENSG00000067248	DHX29	0.0261020600397524	1.62067496827691	0.684296841832969	0.49419647301507	0.926301118286393	Junction	Caudate
chr2:50620184-50621204(-)	ENSG00000179915.22	ENSG00000179915	NRXN1	0.0742371589546969	-1.39292086723884	0.684285863845506	0.494203396135734	0.926301118286393	Junction	Caudate
chr2:202757439-202759232(+)	ENSG00000138439.11	ENSG00000138439	FAM117B	-0.0299995517315359	1.03868527460515	-0.684285330190848	0.494203732679219	0.926301118286393	Junction	Caudate
chrX:150793757-150795205(-)	ENSG00000102181.20	ENSG00000102181	CD99L2	0.0164589688317722	4.27961035960462	0.684270142568647	0.494213310638976	0.926301118286393	Junction	Caudate
chr20:44695508-44738819(-)	ENSG00000244558.5	ENSG00000244558	KCNK15-AS1	0.0513647204383299	-0.339841982129482	0.684239565805815	0.494232593946914	0.926301118286393	Junction	Caudate
chr4:41177691-41214404(-)	ENSG00000163697.16	ENSG00000163697	APBB2	-0.10051454028064	-1.85907956453817	-0.684239064171198	0.494232910307342	0.926301118286393	Junction	Caudate
chr8:17957422-17957536(+)	ENSG00000078674.17	ENSG00000078674	PCM1	-0.0380981330078468	0.360723576320947	-0.684237534715194	0.494233874873336	0.926301118286393	Junction	Caudate
chr2:230897091-230904388(+)				0.0549518700883513	1.11357868208151	0.684234820092133	0.494235586878711	0.926301118286393	Junction	Caudate
chr12:48071722-48074323(-)	ENSG00000079387.13	ENSG00000079387	SENP1	-0.0343785927726199	0.322635285241868	-0.684223890771447	0.494242479601124	0.926301118286393	Junction	Caudate
chr10:25412474-25466650(+)	ENSG00000151025.9	ENSG00000151025	GPR158	0.0346848251779161	3.7847125770816	0.684221921052322	0.49424372183635	0.926301118286393	Junction	Caudate
chr19:3920799-3924582(+)	ENSG00000167654.17	ENSG00000167654	ATCAY	0.0324812515183773	2.96309344782285	0.684210211780014	0.494251106512933	0.926301118286393	Junction	Caudate
chr16:56501026-56501352(-)	ENSG00000125124.11	ENSG00000125124	BBS2	-0.0167796482413278	3.48619184957109	-0.684206141291357	0.494253673658352	0.926301118286393	Junction	Caudate
chr2:218584722-218587585(+)	ENSG00000144580.13	ENSG00000144580	CNOT9	0.0235298554568647	1.62194319772433	0.684196350153765	0.494259848689286	0.926301118286393	Junction	Caudate
chr19:17862224-17862917(+)	ENSG00000105640.12	ENSG00000105640	RPL18A	-0.0207927266719252	5.81385814817398	-0.684191964806648	0.494262614433854	0.926301118286393	Junction	Caudate
chr1:3426226-3430871(+)	ENSG00000142611.16	ENSG00000142611	PRDM16	0.0547266599364063	-0.599924502383243	0.684178784162901	0.494270927233784	0.926301118286393	Junction	Caudate
chr1:162773597-162775651(+)	ENSG00000162733.16	ENSG00000162733	DDR2	0.0535556110579852	0.648055481763362	0.684171853188171	0.494275298507623	0.926301118286393	Junction	Caudate
chr15:43766911-43768488(+)	ENSG00000167004.12	ENSG00000167004	PDIA3	-0.0199941274650867	4.41104246726996	-0.684170140580095	0.494276378630021	0.926301118286393	Junction	Caudate
chr8:144056524-144056617(-)	ENSG00000178814.16	ENSG00000178814	OPLAH	-0.0634380570490806	-0.569099651915631	-0.684157416873163	0.494284403366677	0.926305215092944	Junction	Caudate
chr2:95375209-95381595(+)	ENSG00000115041.12	ENSG00000115041	KCNIP3	0.0356305583976906	0.891920511004982	0.684132407044938	0.49430017706223	0.92630937443577	Junction	Caudate
chr3:155826820-155828181(-)	ENSG00000169359.13	ENSG00000169359	SLC33A1	0.0853544777263601	-1.4064928962809	0.684129202311649	0.494302198306651	0.92630937443577	Junction	Caudate
chr1:86735180-86742207(+)	ENSG00000097033.14	ENSG00000097033	SH3GLB1	-0.0191046311615358	3.22896630050388	-0.684112778049837	0.494312557256296	0.92630937443577	Junction	Caudate
chr1:1086013-1087138(-)	ENSG00000131591.17	ENSG00000131591	C1orf159	-0.0570226265640486	-0.768927205012393	-0.684109055235573	0.494314905289472	0.92630937443577	Junction	Caudate
chr11:14498986-14499741(-)	ENSG00000129083.12	ENSG00000129083	COPB1	-0.0459740168727355	-0.0559405031320356	-0.684107610803119	0.494315816315671	0.92630937443577	Junction	Caudate
chr5:146691241-146693990(-)	ENSG00000156475.18	ENSG00000156475	PPP2R2B	-0.0908534246748353	-1.50441001022347	-0.684072288252925	0.494338095082518	0.926326939723815	Junction	Caudate
chr12:101726498-101728900(+)	ENSG00000111666.10	ENSG00000111666	CHPT1	0.0576881547561178	0.0912438127972976	0.684062908154328	0.494344011422877	0.926326939723815	Junction	Caudate
chr10:69158212-69162405(+)	ENSG00000122958.14	ENSG00000122958	VPS26A	-0.021879926805781	1.9922158935349	-0.684050756618917	0.494351675857192	0.926326939723815	Junction	Caudate
chr17:82944050-82946878(-)	ENSG00000175711.8	ENSG00000175711	B3GNTL1	-0.0544880991296324	-0.686889273071919	-0.684035013862626	0.494361605505601	0.926326939723815	Junction	Caudate
chr5:53090063-53090518(+)	ENSG00000164171.10	ENSG00000164171	ITGA2	0.0817151812531802	-0.469579132418933	0.684024765307694	0.494368069777243	0.926326939723815	Junction	Caudate
chr11:92857349-92859164(+)	ENSG00000165323.15	ENSG00000165323	FAT3	0.0371876101535675	2.95595594392891	0.684018219777568	0.494372198391319	0.926326939723815	Junction	Caudate
chr12:88103012-88106674(-)	ENSG00000198707.14	ENSG00000198707	CEP290	0.0402635180888447	0.217220320905885	0.683997109602254	0.494385513828074	0.926326939723815	Junction	Caudate
chr7:140459234-140459706(-)	ENSG00000133606.10	ENSG00000133606	MKRN1	0.0165483727823176	3.1094493154	0.683983513137291	0.494394090025026	0.926326939723815	Junction	Caudate
chr17:16149518-16151945(-)	ENSG00000141027.20	ENSG00000141027	NCOR1	0.0214951538649892	2.48437580027835	0.683972835201154	0.494400825367254	0.926326939723815	Junction	Caudate
chr2:135755692-135761817(+)	ENSG00000144224.16	ENSG00000144224	UBXN4	-0.0207507130447501	3.39299598443815	-0.683969833451512	0.494402718795496	0.926326939723815	Junction	Caudate
chr16:28833355-28833438(+)	ENSG00000168488.18	ENSG00000168488	ATXN2L	0.0242612099486655	2.33279398202619	0.68396770026391	0.494404064358995	0.926326939723815	Junction	Caudate
chr13:113197244-113198190(-)	ENSG00000126226.21	ENSG00000126226	PCID2	-0.024814778661202	1.7778440685964	-0.683966835638174	0.4944046097447	0.926326939723815	Junction	Caudate
chr10:100200781-100202087(-)	ENSG00000213341.10	ENSG00000213341	CHUK	0.0240669165461913	1.71349777076674	0.683956599654638	0.494411066388414	0.926326939723815	Junction	Caudate
chr12:21304574-21306881(-)	ENSG00000084453.16	ENSG00000084453	SLCO1A2	0.0473248442672092	3.87539745310524	0.683952892488814	0.494413404802023	0.926326939723815	Junction	Caudate
chr20:36786638-36793248(-)	ENSG00000149639.14	ENSG00000149639	SOGA1	0.0316237121580244	1.95641204253698	0.683943997773528	0.49441901545286	0.926326939723815	Junction	Caudate
chr11:117192651-117192819(+)	ENSG00000149577.15	ENSG00000149577	SIDT2	0.0328387852385358	1.15125938175408	0.683940925875399	0.494420953167321	0.926326939723815	Junction	Caudate
chr11:72693806-72694979(-)	ENSG00000186635.14	ENSG00000186635	ARAP1	0.0338166644891533	1.29815484427517	0.683927700217172	0.494429295791703	0.926326939723815	Junction	Caudate
chr22:31268201-31271135(+)	ENSG00000182541.17	ENSG00000182541	LIMK2	-0.0461215691580487	0.77635747967831	-0.683922019079834	0.494432879424435	0.926326939723815	Junction	Caudate
chr4:38049899-38054198(+)	ENSG00000065882.15	ENSG00000065882	TBC1D1	0.0392073726258131	0.455245456596862	0.683906909534848	0.494442410516935	0.926326939723815	Junction	Caudate
chr2:73250439-73251225(+)	ENSG00000135624.15	ENSG00000135624	CCT7	0.0163638465353704	4.04940159744229	0.683902563582823	0.494445151959297	0.926326939723815	Junction	Caudate
chr4:183675238-183677457(+)	ENSG00000168538.15	ENSG00000168538	TRAPPC11	0.0228721130995538	1.96682903675964	0.683887462584444	0.494454677787495	0.926326939723815	Junction	Caudate
chr12:71577997-71578803(+)	ENSG00000139292.12	ENSG00000139292	LGR5	-0.0885506774317759	-0.946173230154517	-0.683881731801295	0.494458292836232	0.926326939723815	Junction	Caudate
chr13:98863133-98863369(-)	ENSG00000088387.18	ENSG00000088387	DOCK9	-0.0275774657388338	2.53429956187049	-0.683879404901104	0.49445976067764	0.926326939723815	Junction	Caudate
chr4:169463396-169477123(-)	ENSG00000137601.15	ENSG00000137601	NEK1	-0.0263080314611771	1.66790962981545	-0.683864284653755	0.494469298799571	0.926326939723815	Junction	Caudate
chr4:75655247-75655767(-)	ENSG00000138757.14	ENSG00000138757	G3BP2	0.0189601463672769	4.74132984618403	0.68385789981781	0.494473326497714	0.926326939723815	Junction	Caudate
chr12:930145-931219(-)	ENSG00000002016.17	ENSG00000002016	RAD52	0.0428318332252078	0.251270409809344	0.683849548664978	0.494478594619365	0.926326939723815	Junction	Caudate
chr20:35696461-35697683(-)	ENSG00000244005.12	ENSG00000244005	NFS1	-0.0236640923983871	2.02985041422951	-0.683835086279305	0.49448771793488	0.926326939723815	Junction	Caudate
chr19:19278797-19279212(-)	ENSG00000105705.15	ENSG00000105705	SUGP1	0.0232087596392794	1.80402408243114	0.683820441987864	0.494496956094186	0.926326939723815	Junction	Caudate
chr11:87091396-87157340(+)	ENSG00000166575.16	ENSG00000166575	TMEM135	-0.0277899666730126	1.31295999254487	-0.683820208876445	0.494497103150218	0.926326939723815	Junction	Caudate
chr15:29737415-29741330(-)	ENSG00000104067.16	ENSG00000104067	TJP1	0.017362568059113	4.42498996629974	0.68381110171687	0.494502848330101	0.926326939723815	Junction	Caudate
chr7:140099034-140099898(-)	ENSG00000006459.10	ENSG00000006459	KDM7A	0.0303855874863785	0.992340547569188	0.683796669157385	0.494511953069948	0.926326939723815	Junction	Caudate
chr3:125476757-125480246(-)	ENSG00000114520.10	ENSG00000114520	SNX4	-0.027386723819509	1.995924008766	-0.683791964811141	0.494514920813083	0.926326939723815	Junction	Caudate
chr7:105643122-105665065(-)	ENSG00000146776.14	ENSG00000146776	ATXN7L1	-0.0481288836014948	-0.493599714324781	-0.683783067388891	0.494520533789976	0.926326939723815	Junction	Caudate
chr8:42925630-42930121(+)	ENSG00000168172.8	ENSG00000168172	HOOK3	-0.018663516490496	3.30954792254892	-0.683776774780464	0.494524503529569	0.926326939723815	Junction	Caudate
chr12:100312654-100313421(+)	ENSG00000136021.18	ENSG00000136021	SCYL2	0.0234783276601088	2.14241645403182	0.683768778372466	0.494529548148679	0.926326939723815	Junction	Caudate
chr10:18141216-18150882(+)	ENSG00000165995.18	ENSG00000165995	CACNB2	0.0508331680056251	0.0553704059551492	0.68374235342647	0.494546218803611	0.926347229134015	Junction	Caudate
chr8:119783634-119785200(-)	ENSG00000064313.11	ENSG00000064313	TAF2	0.0237794343966485	1.73225495272375	0.683713543498119	0.494564394411461	0.926349054392215	Junction	Caudate
chr5:228334-230875(+)	ENSG00000073578.16	ENSG00000073578	SDHA	-0.02071806455677	3.62573799534113	-0.683698131048367	0.494574117965095	0.926349054392215	Junction	Caudate
chr10:132406290-132417060(+)	ENSG00000171813.13	ENSG00000171813	PWWP2B	0.042082956076115	1.51088957051499	0.683692223915935	0.494577844740471	0.926349054392215	Junction	Caudate
chr5:81080201-81080595(+)	ENSG00000113319.11	ENSG00000113319	RASGRF2	0.0392552358313749	1.84958283703818	0.683682895062205	0.494583730290539	0.926349054392215	Junction	Caudate
chr1:205664887-205680393(-)	ENSG00000158715.5	ENSG00000158715	SLC45A3	0.0696025174588371	0.452843073355315	0.68367869489853	0.494586380175381	0.926349054392215	Junction	Caudate
chr2:240524382-240525684(-)	ENSG00000144504.15	ENSG00000144504	ANKMY1	-0.0458700248967868	-0.0722165747389153	-0.683673348342712	0.49458975333048	0.926349054392215	Junction	Caudate
chr6:90553587-90556499(-)	ENSG00000135341.17	ENSG00000135341	MAP3K7	0.0200373422351275	2.13021629575927	0.683668556274006	0.494592776668801	0.926349054392215	Junction	Caudate
chrX:153940234-153941477(-)	ENSG00000102032.12	ENSG00000102032	RENBP	0.0369957958364488	0.635860758706468	0.683666768112952	0.494593904830425	0.926349054392215	Junction	Caudate
chr1:102939089-102940326(-)	ENSG00000060718.19	ENSG00000060718	COL11A1	-0.0410530471480426	0.166476159189926	-0.683644874772142	0.494607717583528	0.926363988745047	Junction	Caudate
chr17:18234176-18234272(+)	ENSG00000131899.10	ENSG00000131899	LLGL1	-0.0382077782282768	2.77006844613575	-0.683620630159068	0.494623014022118	0.926364552122911	Junction	Caudate
chr2:227871730-227885350(+)	ENSG00000123977.9	ENSG00000123977	DAW1	-0.0478971102572385	0.510527372559556	-0.683620175426246	0.494623300925088	0.926364552122911	Junction	Caudate
chr5:71511152-71512240(+)	ENSG00000145734.18	ENSG00000145734	BDP1	0.0241674403138501	1.96885489926644	0.683616633662625	0.494625535520528	0.926364552122911	Junction	Caudate
chr8:28494344-28502669(+)	ENSG00000104290.10	ENSG00000104290	FZD3	-0.0456318801471206	0.426984633955021	-0.683591398228634	0.494641457402176	0.926366158350753	Junction	Caudate
chr3:49017870-49018022(-)	ENSG00000178149.16	ENSG00000178149	DALRD3	-0.0705914770355673	-1.39094575473487	-0.683589160513326	0.494642869265087	0.926366158350753	Junction	Caudate
chr7:92235647-92236412(-)	ENSG00000001631.15	ENSG00000001631	KRIT1	-0.0204146784033485	2.00004480989162	-0.683587510506944	0.494643910320626	0.926366158350753	Junction	Caudate
chr15:43578157-43579018(-)	ENSG00000168781.21	ENSG00000168781	PPIP5K1	0.0344752890211649	1.38711458829151	0.68354050291407	0.494673569799781	0.92638131080881	Junction	Caudate
chr14:91307227-91308350(-)	ENSG00000015133.18	ENSG00000015133	CCDC88C	-0.0419177080408118	2.66127328265623	-0.683511434808958	0.494691910821992	0.92638131080881	Junction	Caudate
chr2:127032507-127033674(+)				0.10043278882197	-1.53139254551335	0.683480114735945	0.494711673170597	0.92638131080881	Junction	Caudate
chr2:32439687-32441328(+)	ENSG00000115760.13	ENSG00000115760	BIRC6	-0.0187090954736352	2.54653077501491	-0.683467705382887	0.494719503344905	0.92638131080881	Junction	Caudate
chr4:76117775-76118074(-)	ENSG00000138750.14	ENSG00000138750	NUP54	-0.0324648838264815	0.969480600567924	-0.683460855116749	0.494723825820959	0.92638131080881	Junction	Caudate
chr10:71819901-71820239(-)	ENSG00000197746.13	ENSG00000197746	PSAP	0.0187273471228274	7.39421867735211	0.683436286387634	0.494739328705508	0.92638131080881	Junction	Caudate
chr4:150850903-150851884(-)	ENSG00000198589.10	ENSG00000198589	LRBA	-0.0222074667111097	2.22217772542857	-0.683435332067697	0.494739930887287	0.92638131080881	Junction	Caudate
chr13:38697788-38764303(+)	ENSG00000150893.10	ENSG00000150893	FREM2	-0.0882983387276261	-1.76789381686464	-0.683430939045115	0.494742702916764	0.92638131080881	Junction	Caudate
chr5:39119037-39119534(-)	ENSG00000082074.15	ENSG00000082074	FYB	0.0686168179065842	-0.0677852150223872	0.683429513221208	0.494743602623902	0.92638131080881	Junction	Caudate
chr14:104882833-104883034(+)	ENSG00000099814.15	ENSG00000099814	CEP170B	-0.039044272617642	1.88840967370691	-0.68342821424739	0.494744422288307	0.92638131080881	Junction	Caudate
chrX:77829236-77830804(-)	ENSG00000102158.19	ENSG00000102158	MAGT1	-0.0393412956281222	2.22050513407487	-0.683418194113345	0.494750745109374	0.92638131080881	Junction	Caudate
chr19:9538999-9539135(+)	ENSG00000278611.1	ENSG00000278611	CTC-543D15.8	-0.0768289482709293	-1.23506673953061	-0.683414404290355	0.494753136543038	0.92638131080881	Junction	Caudate
chr11:113741766-113743801(-)	ENSG00000086827.8	ENSG00000086827	ZW10	-0.029625942772758	0.921980384814344	-0.683402688215085	0.494760529596895	0.92638131080881	Junction	Caudate
chr13:40805256-40807293(+)	ENSG00000102743.14	ENSG00000102743	SLC25A15	-0.0571252571907864	-1.09610147946803	-0.683402034177288	0.494760942308235	0.92638131080881	Junction	Caudate
chr14:67786023-67786113(-)	ENSG00000072121.15	ENSG00000072121	ZFYVE26	0.0339666547979399	0.449894150468303	0.683401096678622	0.494761533889552	0.92638131080881	Junction	Caudate
chr3:128625654-128625873(-)	ENSG00000163902.11	ENSG00000163902	RPN1	-0.0206562112323175	3.72917188536549	-0.683382627102761	0.49477318865661	0.92638131080881	Junction	Caudate
chr15:49590008-49611214(-)	ENSG00000166262.15	ENSG00000166262	FAM227B	-0.0635765901182446	-0.709844070141792	-0.68338174980772	0.494773742255518	0.92638131080881	Junction	Caudate
chr9:109247790-109251480(-)	ENSG00000095203.14	ENSG00000095203	EPB41L4B	0.0380927617886293	0.603249489840597	0.683374228540472	0.494778488409441	0.92638131080881	Junction	Caudate
chr5:40728477-40730261(-)	ENSG00000113638.13	ENSG00000113638	TTC33	0.0228966844726001	2.96802697952744	0.683370436305247	0.494780881437261	0.92638131080881	Junction	Caudate
chr2:61266168-61278164(-)	ENSG00000115464.14	ENSG00000115464	USP34	0.0213586705463487	2.66736445781065	0.683364611132351	0.49478455732914	0.92638131080881	Junction	Caudate
chr3:12381492-12392613(+)	ENSG00000132170.19	ENSG00000132170	PPARG	-0.052094729739266	-0.581105014616838	-0.683354918603734	0.4947906736929	0.92638131080881	Junction	Caudate
chr11:61857531-61862971(+)	ENSG00000134824.13	ENSG00000134824	FADS2	-0.0309717545662722	4.33369677134226	-0.683347218352296	0.494795532880937	0.92638131080881	Junction	Caudate
chr5:116478719-116480121(-)	ENSG00000092421.16	ENSG00000092421	SEMA6A	0.041740804853989	2.38974785631702	0.683346631232977	0.494795903379393	0.92638131080881	Junction	Caudate
chr21:31685734-31688306(-)	ENSG00000156304.14	ENSG00000156304	SCAF4	-0.0360202780562	0.657944330032578	-0.683328099684584	0.494807597688774	0.92638131080881	Junction	Caudate
chr11:113424683-113474229(-)	ENSG00000149295.13	ENSG00000149295	DRD2	0.0854671058556959	-1.15317773874372	0.683326566848484	0.494808564989631	0.92638131080881	Junction	Caudate
chr11:86031612-86042761(-)	ENSG00000073921.17	ENSG00000073921	PICALM	0.235954942148519	-3.333436450694	0.683317201182686	0.494814475243396	0.92638131080881	Junction	Caudate
chr21:39298583-39312840(-)	ENSG00000185658.13	ENSG00000185658	BRWD1	0.0256521728347869	3.10158396633893	0.68331261108705	0.49481737186176	0.92638131080881	Junction	Caudate
chr1:37494108-37495884(-)	ENSG00000163875.15	ENSG00000163875	MEAF6	-0.0206034579011706	3.31270780128918	-0.683290407455832	0.494831383777983	0.92638131080881	Junction	Caudate
chr6:154430592-154433465(-)	ENSG00000153721.18	ENSG00000153721	CNKSR3	-0.0346403253970407	1.05531136303977	-0.683287173803094	0.494833424438141	0.92638131080881	Junction	Caudate
chr6:109447441-109447680(-)	ENSG00000135596.17	ENSG00000135596	MICAL1	0.0426394510383969	-0.0372416355791851	0.683281460303007	0.494837030065776	0.92638131080881	Junction	Caudate
chr9:92268301-92269884(-)	ENSG00000196305.17	ENSG00000196305	IARS	-0.0189214809662681	3.87432211304421	-0.683273996511856	0.494841740273624	0.92638131080881	Junction	Caudate
chr17:51217417-51218929(-)	ENSG00000011258.15	ENSG00000011258	MBTD1	0.0313297390409828	1.12390906204127	0.683271927369401	0.494843046060807	0.92638131080881	Junction	Caudate
chr14:88688474-88694306(-)	ENSG00000165521.15	ENSG00000165521	EML5	0.0305243744728104	1.3331348482137	0.683269317430438	0.494844693134595	0.92638131080881	Junction	Caudate
chr19:33088269-33090779(+)	ENSG00000076650.6	ENSG00000076650	GPATCH1	-0.0423076475391199	-0.213233376439788	-0.683229489358328	0.494869828100158	0.926391999597417	Junction	Caudate
chr6:79077730-79077854(-)	ENSG00000146247.13	ENSG00000146247	PHIP	0.0256182684001058	1.82429166551262	0.683221619157291	0.494874794960199	0.926391999597417	Junction	Caudate
chr13:41816776-41819217(-)	ENSG00000102763.16	ENSG00000102763	VWA8	-0.0228282131930766	3.24244914993909	-0.683203478650816	0.494886243480764	0.926391999597417	Junction	Caudate
chr1:182878174-182879249(+)	ENSG00000135829.16	ENSG00000135829	DHX9	-0.0155781087414864	3.76484248296684	-0.683201142656553	0.494887717743113	0.926391999597417	Junction	Caudate
chr10:27240485-27240673(-)	ENSG00000107897.18	ENSG00000107897	ACBD5	-0.0280699019625015	1.11895731304645	-0.683199328494039	0.494888862675414	0.926391999597417	Junction	Caudate
chr4:8414929-8415765(-)	ENSG00000087008.15	ENSG00000087008	ACOX3	-0.0287732631924726	0.970577783097028	-0.683194535034048	0.494891887872737	0.926391999597417	Junction	Caudate
chrX:18951273-18952493(-)	ENSG00000044446.11	ENSG00000044446	PHKA2	0.0321484617912158	0.696868844736754	0.683193246592519	0.494892701021898	0.926391999597417	Junction	Caudate
chr12:98666358-98667512(+)	ENSG00000120868.13	ENSG00000120868	APAF1	0.0453138355746018	-0.217541180397881	0.683182704360773	0.494899354363478	0.926391999597417	Junction	Caudate
chr9:93667241-93673584(+)	ENSG00000197724.10	ENSG00000197724	PHF2	-0.0296328290018037	1.06902023648264	-0.683173058440566	0.494905442073057	0.926391999597417	Junction	Caudate
chr10:95432577-95437489(-)	ENSG00000095637.21	ENSG00000095637	SORBS1	0.0261602893263415	4.46949248433801	0.683152462926845	0.49491844039778	0.926391999597417	Junction	Caudate
chr5:14387848-14388612(+)	ENSG00000038382.17	ENSG00000038382	TRIO	0.0239605764916148	2.2929462532153	0.683149559459489	0.494920272860683	0.926391999597417	Junction	Caudate
chr2:232697393-232700584(+)	ENSG00000204120.14	ENSG00000204120	GIGYF2	0.0315758596428587	1.30633642219365	0.683148472945012	0.494920958592585	0.926391999597417	Junction	Caudate
chr6:8784338-8785116(+)	ENSG00000230939.1	ENSG00000230939	RP11-314C16.1	0.0608710195779239	-1.13149672886321	0.683139989765587	0.494926312599291	0.926391999597417	Junction	Caudate
chr5:745299-748403(-)	ENSG00000206077.10	ENSG00000206077	ZDHHC11B	0.0697631834711452	1.86427813864496	0.683125341521111	0.494935557649494	0.926398374481975	Junction	Caudate
chr1:179064497-179066799(+)	ENSG00000116199.11	ENSG00000116199	FAM20B	-0.0214290127631276	2.86227131553473	-0.683070419266735	0.49497022194541	0.926442121566758	Junction	Caudate
chr19:52584198-52588531(+)				-0.0620092248614937	-1.07297195375003	-0.68306980612344	0.494970608939436	0.926442121566758	Junction	Caudate
chrX:71132207-71132376(+)	ENSG00000184634.15	ENSG00000184634	MED12	0.0311191550476157	0.949892129738388	0.68303101167602	0.494995094931278	0.926477021941734	Junction	Caudate
chr2:165176445-165179551(-)	ENSG00000153253.15	ENSG00000153253	SCN3A	0.0556825762184503	-0.570758616775161	0.683006892002976	0.495010318935328	0.926494586134323	Junction	Caudate
chr19:36974467-36991175(+)	ENSG00000198453.12	ENSG00000198453	ZNF568	0.0702379871508203	-1.25004223309239	0.682992516485916	0.495019392682332	0.926500638813802	Junction	Caudate
chr9:35801155-35801642(+)	ENSG00000159899.14	ENSG00000159899	NPR2	0.0456293747862304	-0.258150365940051	0.682971065283726	0.495032932728611	0.926506899303271	Junction	Caudate
chr11:7995119-7995253(+)	ENSG00000175390.12	ENSG00000175390	EIF3F	-0.0171488285699461	4.08119014620248	-0.682968713043007	0.495034417480242	0.926506899303271	Junction	Caudate
chr6:42637195-42640208(+)	ENSG00000024048.10	ENSG00000024048	UBR2	0.022205388835049	2.07960901937304	0.682954889748626	0.495043142893521	0.926512299689235	Junction	Caudate
chr19:35725626-35725722(+)	ENSG00000272333.5	ENSG00000272333	KMT2B	0.039284756791766	0.336871220564637	0.682876505948221	0.495092621158115	0.926571025011145	Junction	Caudate
chr7:83387051-83392554(-)	ENSG00000170381.12	ENSG00000170381	SEMA3E	0.0742366835086268	-1.37502691842543	0.68283251759609	0.495120389120132	0.926571025011145	Junction	Caudate
chr4:165220060-165223937(+)	ENSG00000109466.13	ENSG00000109466	KLHL2	-0.0764972058262327	-1.34410078482705	-0.682828303607493	0.495123049274424	0.926571025011145	Junction	Caudate
chr2:140335839-140350796(-)	ENSG00000168702.17	ENSG00000168702	LRP1B	-0.0316358946691452	0.769336371282657	-0.682818271824356	0.495129382044511	0.926571025011145	Junction	Caudate
chr16:67793332-67810982(-)				0.411194025633431	0.724419293382958	0.682813864060053	0.495132164550407	0.926571025011145	Junction	Caudate
chr15:40935118-40936227(+)	ENSG00000128917.6	ENSG00000128917	DLL4	-0.0778011122048608	-1.03795735863553	-0.682802002531478	0.495139652463667	0.926571025011145	Junction	Caudate
chr3:184383643-184384536(+)	ENSG00000090539.15	ENSG00000090539	CHRD	0.0884684848460985	-1.6407363406065	0.68278033237904	0.495153332494946	0.926571025011145	Junction	Caudate
chr1:43979512-43981108(+)	ENSG00000117411.16	ENSG00000117411	B4GALT2	0.08965473809316	-1.70206821787694	0.682776310701369	0.495155871340009	0.926571025011145	Junction	Caudate
chr3:121157628-121205922(+)	ENSG00000145087.12	ENSG00000145087	STXBP5L	-0.0257427441504738	3.30936150744678	-0.682755372453189	0.495169089560357	0.926571025011145	Junction	Caudate
chr2:97206136-97207810(+)	ENSG00000135976.16	ENSG00000135976	ANKRD36	-0.0373369286826168	1.86064504768703	-0.682746281568004	0.495174828653526	0.926571025011145	Junction	Caudate
chr17:42762464-42762596(+)	ENSG00000131477.10	ENSG00000131477	RAMP2	-0.0531938800010928	0.22333876954029	-0.682740730290586	0.495178333203096	0.926571025011145	Junction	Caudate
chr17:12994504-12994763(-)	ENSG00000006744.18	ENSG00000006744	ELAC2	-0.0217304631061641	1.86043109528768	-0.682739737700294	0.495178959831781	0.926571025011145	Junction	Caudate
chr14:55648116-55648801(+)	ENSG00000126777.17	ENSG00000126777	KTN1	0.0230290684491591	3.74625518695743	0.68273078550437	0.495184611430296	0.926571025011145	Junction	Caudate
chr15:29128865-29136365(-)	ENSG00000104059.4	ENSG00000104059	FAM189A1	0.0421872895200915	0.971919837828776	0.6827306996056	0.495184665659099	0.926571025011145	Junction	Caudate
chr2:108719679-108729131(+)	ENSG00000153201.15	ENSG00000153201	RANBP2	-0.0260743215892536	1.27808951313193	-0.682722834778346	0.495189630821227	0.926571025011145	Junction	Caudate
chr2:45413294-45418364(-)	ENSG00000068784.12	ENSG00000068784	SRBD1	-0.0462518322847612	0.0361699749715057	-0.682715340857294	0.495194361850548	0.926571025011145	Junction	Caudate
chr5:50794333-50794852(+)	ENSG00000151883.17	ENSG00000151883	PARP8	-0.0329451715282575	0.622602636167202	-0.682714083219757	0.49519515581913	0.926571025011145	Junction	Caudate
chr3:184854174-184855710(+)	ENSG00000156931.15	ENSG00000156931	VPS8	-0.0196157148951066	2.34435586518848	-0.682713795840358	0.495195337246868	0.926571025011145	Junction	Caudate
chr8:58070363-58075534(+)	ENSG00000169122.11	ENSG00000169122	FAM110B	0.0580301564421128	-0.395149867752136	0.68270444544261	0.495201240339127	0.926571025011145	Junction	Caudate
chr4:121671643-121672532(-)	ENSG00000164111.14	ENSG00000164111	ANXA5	0.0299727200045175	4.18681996659026	0.682704401433318	0.495201268123159	0.926571025011145	Junction	Caudate
chr7:82060528-82064303(-)	ENSG00000153956.15	ENSG00000153956	CACNA2D1	0.0259462385301006	2.45386861869827	0.682702547671417	0.495202438444472	0.926571025011145	Junction	Caudate
chr6:32154778-32155029(+)	ENSG00000221988.12	ENSG00000221988	PPT2	0.0388099265564005	0.0935078938307969	0.682688761268942	0.495211142154959	0.926571025011145	Junction	Caudate
chr1:17000313-17000399(-)	ENSG00000159363.17	ENSG00000159363	ATP13A2	0.0196299124354206	3.47827456448514	0.682667808939384	0.495224370056601	0.926571025011145	Junction	Caudate
chr19:5679764-5680457(-)	ENSG00000174917.8	ENSG00000174917	C19orf70	0.0235113021390276	3.72433624576679	0.682660697153742	0.495228860006185	0.926571025011145	Junction	Caudate
chr7:157410002-157416015(+)	ENSG00000105993.14	ENSG00000105993	DNAJB6	0.0571105853564986	0.0764124659632747	0.682646085437267	0.495238085025152	0.926571025011145	Junction	Caudate
chr8:71356512-71361646(-)	ENSG00000104313.17	ENSG00000104313	EYA1	-0.0734238060495597	-1.28847308207655	-0.68262912984556	0.495248789951092	0.926571025011145	Junction	Caudate
chr22:31160304-31187046(+)	ENSG00000138942.15	ENSG00000138942	RNF185	0.0260614674164215	1.96728424692457	0.682613514438322	0.495258648860284	0.926571025011145	Junction	Caudate
chr22:47037199-47111507(+)	ENSG00000054611.13	ENSG00000054611	TBC1D22A	-0.0287518838993945	1.07764920609061	-0.682613079939357	0.4952589231861	0.926571025011145	Junction	Caudate
chrX:154536046-154536140(-)	ENSG00000160211.15	ENSG00000160211	G6PD	0.0265466008741387	1.63391901950784	0.682612288729509	0.49525942272556	0.926571025011145	Junction	Caudate
chr3:136327733-136328757(+)	ENSG00000114054.13	ENSG00000114054	PCCB	-0.0247692131885449	2.80766234813976	-0.68257449540846	0.495283284289216	0.926571025011145	Junction	Caudate
chr11:70425402-70429050(+)	ENSG00000085733.15	ENSG00000085733	CTTN	-0.0171326286641458	3.70181042055596	-0.682564103359039	0.495289845624009	0.926571025011145	Junction	Caudate
chr20:21331634-21331767(+)	ENSG00000088930.7	ENSG00000088930	XRN2	-0.0194747608023449	2.09418431026767	-0.682561382640683	0.495291563439551	0.926571025011145	Junction	Caudate
chr1:155239763-155239885(-)	ENSG00000177628.15	ENSG00000177628	GBA	-0.0260375499548378	1.62818825996292	-0.682554631955883	0.495295825721525	0.926571025011145	Junction	Caudate
chrX:32390182-32411751(-)	ENSG00000198947.15	ENSG00000198947	DMD	-0.0708256553413307	-0.502678953431822	-0.68252852484145	0.495312309550361	0.926571025011145	Junction	Caudate
chr1:156208014-156210239(+)	ENSG00000160785.13	ENSG00000160785	SLC25A44	-0.0239126435250931	2.03699063170945	-0.682524100286733	0.495315103208917	0.926571025011145	Junction	Caudate
chr19:12016667-12017875(-)	ENSG00000197647.11	ENSG00000197647	ZNF433	-0.0437875879414225	0.0392206058562656	-0.682499243754984	0.495330797750373	0.926571025011145	Junction	Caudate
chr3:134211608-134222417(-)	ENSG00000163785.12	ENSG00000163785	RYK	-0.0282818419258442	1.13385648452792	-0.682497554411273	0.495331864420321	0.926571025011145	Junction	Caudate
chr12:10634125-10634566(-)	ENSG00000060140.8	ENSG00000060140	STYK1	0.0535562751433719	-0.0069910115250587	0.682492091947978	0.49533531348734	0.926571025011145	Junction	Caudate
chr6:42984705-42989610(+)	ENSG00000112640.14	ENSG00000112640	PPP2R5D	0.034509429269058	1.81519917008846	0.682467488954439	0.495350848281955	0.926571025011145	Junction	Caudate
chr4:61517519-61587226(+)	ENSG00000150471.16	ENSG00000150471	ADGRL3	-0.0302187023267969	1.76897472059543	-0.682453053411761	0.49535996327773	0.926571025011145	Junction	Caudate
chr17:1553150-1558528(-)	ENSG00000174238.14	ENSG00000174238	PITPNA	-0.021306302527772	2.24857238363625	-0.682441759311934	0.495367094743416	0.926571025011145	Junction	Caudate
chr4:182894606-182914922(-)	ENSG00000129187.14	ENSG00000129187	DCTD	-0.0188022031555329	2.8352760063965	-0.68243890006836	0.495368900172477	0.926571025011145	Junction	Caudate
chr12:88111352-88111693(-)	ENSG00000198707.14	ENSG00000198707	CEP290	0.0287298587384533	1.19047893300717	0.682435093755258	0.495371303620719	0.926571025011145	Junction	Caudate
chr2:8312850-8324541(-)	ENSG00000236790.5	ENSG00000236790	LINC00299	-0.104825225582215	-1.86586194592776	-0.682431870802031	0.495373338718638	0.926571025011145	Junction	Caudate
chr17:28584253-28584332(-)	ENSG00000076382.16	ENSG00000076382	SPAG5	0.0521495916710141	-0.794768068984986	0.682419151765746	0.495381370056187	0.926571025011145	Junction	Caudate
chr6:134982563-134985340(-)	ENSG00000112339.14	ENSG00000112339	HBS1L	0.0249468967802587	2.91600735965269	0.68240568909299	0.495389871033309	0.926571025011145	Junction	Caudate
chr12:16606133-16607046(-)	ENSG00000048540.14	ENSG00000048540	LMO3	0.0632084988316885	-0.0604024764661412	0.682394484839583	0.495396945995788	0.926571025011145	Junction	Caudate
chr5:14390301-14390900(+)	ENSG00000038382.17	ENSG00000038382	TRIO	0.0231621485895885	2.2688099760527	0.682385592205865	0.495402561317008	0.926571025011145	Junction	Caudate
chr18:35340734-35344359(-)	ENSG00000172466.15	ENSG00000172466	ZNF24	-0.0340946387284163	0.870892223419483	-0.682376379989666	0.495408378477	0.926571025011145	Junction	Caudate
chr5:90692787-90696936(+)	ENSG00000164199.15	ENSG00000164199	ADGRV1	-0.132592333908109	-2.28455358828591	-0.682372353391259	0.495410921130429	0.926571025011145	Junction	Caudate
chr19:2098451-2098786(+)	ENSG00000099840.13	ENSG00000099840	IZUMO4	0.0653187577037966	-1.10587225653196	0.682353190002628	0.495423022223444	0.926571025011145	Junction	Caudate
chr13:95900939-95902853(-)	ENSG00000102595.18	ENSG00000102595	UGGT2	-0.0475015316230615	-0.47116196748137	-0.682349891605582	0.495425105076145	0.926571025011145	Junction	Caudate
chr11:12258557-12259794(+)	ENSG00000133816.13	ENSG00000133816	MICAL2	-0.0360090302020294	1.18529029860655	-0.682344768609762	0.49542834012524	0.926571025011145	Junction	Caudate
chr11:678823-679687(-)	ENSG00000177030.16	ENSG00000177030	DEAF1	-0.0255968334918423	3.27144001406362	-0.682341541841015	0.495430377758192	0.926571025011145	Junction	Caudate
chr2:33280159-33293159(+)	ENSG00000049323.15	ENSG00000049323	LTBP1	0.0463588200587894	0.805289322552014	0.682332462508781	0.495436111179384	0.926571025011145	Junction	Caudate
chr12:79820932-79821077(-)	ENSG00000058272.16	ENSG00000058272	PPP1R12A	0.0166744053739988	3.36509448112125	0.68232342993601	0.495441815108182	0.926571025011145	Junction	Caudate
chr10:94356592-94357173(-)	ENSG00000173145.11	ENSG00000173145	NOC3L	-0.0333166478889881	0.90392773583057	-0.68232302553746	0.495442070480381	0.926571025011145	Junction	Caudate
chr10:94350289-94352309(-)	ENSG00000173145.11	ENSG00000173145	NOC3L	-0.0327045401923402	0.661883664502064	-0.682319774405533	0.495444123528659	0.926571025011145	Junction	Caudate
chr15:41727407-41729163(+)	ENSG00000174197.16	ENSG00000174197	MGA	0.0252647475888522	1.48796066592134	0.682310301972184	0.495450105275305	0.926571025011145	Junction	Caudate
chr7:100409545-100415974(-)	ENSG00000078487.17	ENSG00000078487	ZCWPW1	0.0701759648773273	-1.19865271845199	0.682307288844659	0.49545200804323	0.926571025011145	Junction	Caudate
chr11:126241045-126250505(+)	ENSG00000197798.8	ENSG00000197798	FAM118B	0.0248304408900693	2.0705650301962	0.682299845292728	0.495456708608454	0.926571025011145	Junction	Caudate
chr3:12810325-12812989(+)	ENSG00000144712.11	ENSG00000144712	CAND2	-0.0538243540191701	-0.753475968514394	-0.682283702984694	0.495466902476093	0.926571025011145	Junction	Caudate
chr3:44864344-44865039(+)	ENSG00000169964.6	ENSG00000169964	TMEM42	0.0268260945404884	1.55306028228907	0.682282417671429	0.495467714156261	0.926571025011145	Junction	Caudate
chr11:45652607-45665177(-)	ENSG00000175264.7	ENSG00000175264	CHST1	-0.0507875378488319	0.0462158068139116	-0.682274252702902	0.495472870381288	0.926571025011145	Junction	Caudate
chr22:42603161-42614798(-)	ENSG00000100227.17	ENSG00000100227	POLDIP3	0.0239161846796412	2.65147663651745	0.682264747226664	0.49547887318095	0.926571025011145	Junction	Caudate
chr11:121622269-121625084(+)	ENSG00000137642.12	ENSG00000137642	SORL1	0.0309676877762545	3.45250990113386	0.682262633589012	0.495480207968754	0.926571025011145	Junction	Caudate
chr20:8727392-8729042(+)				0.0729999715758639	-1.28246285833348	0.682248653010822	0.495489036921921	0.926571025011145	Junction	Caudate
chr1:11082879-11087447(-)	ENSG00000171824.13	ENSG00000171824	EXOSC10	0.0282572801079975	1.22889802022265	0.682232234337728	0.495499405677716	0.926571025011145	Junction	Caudate
chr16:28911180-28914235(-)	ENSG00000177548.12	ENSG00000177548	RABEP2	-0.0374402306523446	0.53813374241459	-0.682229366543244	0.495501216765396	0.926571025011145	Junction	Caudate
chr5:176352749-176355570(-)	ENSG00000122203.14	ENSG00000122203	KIAA1191	-0.018921443867224	3.04859938897789	-0.682212899233029	0.495511616373806	0.926571025011145	Junction	Caudate
chr16:53245851-53247292(+)	ENSG00000177200.15	ENSG00000177200	CHD9	0.0196368926952138	2.73337921885043	0.68221275322944	0.495511708580047	0.926571025011145	Junction	Caudate
chr2:73228575-73228794(-)	ENSG00000135617.3	ENSG00000135617	PRADC1	0.0293064918991441	2.03819875487246	0.682210723481237	0.495512990436141	0.926571025011145	Junction	Caudate
chr12:113116052-113117072(-)	ENSG00000111344.11	ENSG00000111344	RASAL1	0.0414896595531012	1.30752948981831	0.682198482634637	0.49552072099123	0.926571025011145	Junction	Caudate
chr8:125063652-125067591(-)	ENSG00000164961.15	ENSG00000164961	KIAA0196	0.0252948664832275	1.80905521849798	0.682190625553547	0.49552568306756	0.926571025011145	Junction	Caudate
chr3:149071444-149071582(-)	ENSG00000071794.15	ENSG00000071794	HLTF	0.019738807894856	2.68490787292295	0.682183933878806	0.49552990916189	0.926571025011145	Junction	Caudate
chr8:144468407-144469270(+)	ENSG00000167702.11	ENSG00000167702	KIFC2	0.0641438342871394	-0.250351657945134	0.682143615168195	0.495555372654489	0.926571025011145	Junction	Caudate
chr2:97547609-97547702(-)	ENSG00000196912.12	ENSG00000196912	ANKRD36B	-0.0431630504211976	1.84276895649249	-0.682143252186338	0.495555601900765	0.926571025011145	Junction	Caudate
chr8:73739869-73746782(-)	ENSG00000040341.17	ENSG00000040341	STAU2	0.0197462821726974	2.34473275614497	0.6821424710046	0.495556095267226	0.926571025011145	Junction	Caudate
chr9:125307881-125312451(+)	ENSG00000165219.21	ENSG00000165219	GAPVD1	-0.0200842930863446	2.24573343079776	-0.682142289822363	0.495556209695487	0.926571025011145	Junction	Caudate
chr12:45849777-45850035(+)	ENSG00000189079.15	ENSG00000189079	ARID2	-0.0287761183245542	1.04670847500747	-0.682139488675264	0.495557978802247	0.926571025011145	Junction	Caudate
chr16:67934949-67935419(-)	ENSG00000205220.11	ENSG00000205220	PSMB10	0.0298135186323519	3.81169549243364	0.682133668744132	0.495561654478482	0.926571025011145	Junction	Caudate
chr7:72930112-72938589(+)	ENSG00000196313.11	ENSG00000196313	POM121	-0.0284310432225991	2.06237477089129	-0.682132749441238	0.495562235081156	0.926571025011145	Junction	Caudate
chr19:42356454-42356773(+)	ENSG00000105429.12	ENSG00000105429	MEGF8	-0.0292302837012745	2.18880124444877	-0.682105692961354	0.495579323262608	0.926571025011145	Junction	Caudate
chr2:38318640-38318884(-)	ENSG00000119787.13	ENSG00000119787	ATL2	0.0248571416126346	2.50070594908365	0.68207584655445	0.495598173857021	0.926571025011145	Junction	Caudate
chr17:60808077-60868575(+)	ENSG00000141376.21	ENSG00000141376	BCAS3	0.0202025713112217	2.36585277592401	0.682072302073774	0.495600412529494	0.926571025011145	Junction	Caudate
chr1:236553740-236554597(-)	ENSG00000119285.10	ENSG00000119285	HEATR1	0.0312807446971656	0.882739900912981	0.682067972940491	0.495603146791142	0.926571025011145	Junction	Caudate
chr5:140653145-140653937(+)	ENSG00000113141.16	ENSG00000113141	IK	0.0209886323997902	3.25032504617419	0.682067194491822	0.495603638456774	0.926571025011145	Junction	Caudate
chr6:2988032-2993930(+)	ENSG00000244041.7-ENSG00000124588.19	ENSG00000244041	LINC01011-NQO2	0.0736540208634603	-1.03689765218137	0.682051240222	0.495613715178972	0.926571025011145	Junction	Caudate
chr16:2205513-2206060(+)	ENSG00000167965.17	ENSG00000167965	MLST8	0.079951211609328	-1.59234807638847	0.682048729409247	0.495615301019153	0.926571025011145	Junction	Caudate
chr14:23346937-23347100(-)	ENSG00000092096.15	ENSG00000092096	SLC22A17	-0.024060114571761	4.81101532378891	-0.682046919543606	0.495616444139797	0.926571025011145	Junction	Caudate
chr17:3862284-3865907(-)	ENSG00000004660.14	ENSG00000004660	CAMKK1	0.0423734851209987	3.20878505461654	0.682038551438993	0.495621729496987	0.926571025011145	Junction	Caudate
chr9:97312202-97313235(+)	ENSG00000255036.6	ENSG00000255036	RP11-23J9.4	-0.0571105741616525	-0.453549589063859	-0.682028468112054	0.495628098241502	0.926571025011145	Junction	Caudate
chr14:88744092-88746184(-)	ENSG00000165521.15	ENSG00000165521	EML5	0.0267593842072693	2.30854234359478	0.682022328277599	0.495631976252587	0.926571025011145	Junction	Caudate
chr9:129109278-129110482(-)	ENSG00000095321.16	ENSG00000095321	CRAT	0.0663363135208911	-1.2123414716332	0.682018353586902	0.495634486735228	0.926571025011145	Junction	Caudate
chr7:95496058-95527812(+)	ENSG00000005981.12	ENSG00000005981	ASB4	0.0798097362628942	-1.47411486331589	0.682013184188373	0.495637751825969	0.926571025011145	Junction	Caudate
chr1:196677668-196679622(+)	ENSG00000000971.15	ENSG00000000971	CFH	-0.0615735010622816	0.290363826120149	-0.682004637045447	0.495643150389804	0.926571025011145	Junction	Caudate
chr12:56252571-56252779(-)	ENSG00000139645.9	ENSG00000139645	ANKRD52	0.0282928862642781	1.76210232675843	0.681991615723441	0.495651375004322	0.926571025011145	Junction	Caudate
chr17:46328511-46330449(+)	ENSG00000176681.14	ENSG00000176681	LRRC37A	-0.0947343046756999	-0.241804088371729	-0.68198965966621	0.495652610508595	0.926571025011145	Junction	Caudate
chr7:7801744-7877280(+)	ENSG00000219545.10	ENSG00000219545	UMAD1	0.0299355676410267	1.08654926963458	0.681978423607257	0.495659707571587	0.926571025011145	Junction	Caudate
chr6:42254927-42256727(-)	ENSG00000124496.12	ENSG00000124496	TRERF1	0.0466372767286898	0.203148824395001	0.681956274329272	0.495673697940782	0.926571025011145	Junction	Caudate
chr1:87331815-87332012(+)	ENSG00000143013.12	ENSG00000143013	LMO4	0.0688216049081954	-0.832807808861529	0.68194510955348	0.495680750139603	0.926571025011145	Junction	Caudate
chr14:99413935-99458278(-)	ENSG00000183576.12	ENSG00000183576	SETD3	-0.0165213481953364	3.35911905218357	-0.681931240683136	0.495689510446923	0.926571025011145	Junction	Caudate
chr12:65245775-65245860(+)	ENSG00000174106.2	ENSG00000174106	LEMD3	0.0247519162136769	1.88758697146026	0.681929519329687	0.495690597750006	0.926571025011145	Junction	Caudate
chr7:51025373-51026545(-)	ENSG00000106078.17	ENSG00000106078	COBL	0.0383423321558136	1.16811973344135	0.681904717916099	0.495706263851403	0.926571025011145	Junction	Caudate
chr5:140668991-140669078(+)	ENSG00000120314.18	ENSG00000120314	WDR55	-0.0380168559863323	-0.0698363944638468	-0.681900261969427	0.495709078530069	0.926571025011145	Junction	Caudate
chr17:36990858-37019004(+)	ENSG00000275700.4	ENSG00000275700	AATF	-0.0271122630905518	1.89804756076644	-0.681900030551446	0.495709224709622	0.926571025011145	Junction	Caudate
chr15:85115488-85115983(+)	ENSG00000073417.14	ENSG00000073417	PDE8A	0.0301892077982132	3.71844960012194	0.681888624080882	0.495716429851573	0.926571025011145	Junction	Caudate
chr10:18616294-18642475(-)	ENSG00000241058.3	ENSG00000241058	NSUN6	-0.0356720219755677	0.772010786943581	-0.681886023143772	0.49571807279718	0.926571025011145	Junction	Caudate
chr1:183888578-183892076(+)	ENSG00000143344.15	ENSG00000143344	RGL1	-0.0182707144122731	3.09071933703365	-0.681885393044308	0.495718470815373	0.926571025011145	Junction	Caudate
chr21:46559864-46560721(+)	ENSG00000160305.17	ENSG00000160305	DIP2A	0.0753353329889788	-1.15428638665644	0.681870314368773	0.495727995691552	0.926571025011145	Junction	Caudate
chr5:72990865-73006444(+)	ENSG00000157107.13	ENSG00000157107	FCHO2	0.0329475030350476	0.768431344742667	0.681857343807271	0.495736188995735	0.926571025011145	Junction	Caudate
chr2:100284493-100286913(-)	ENSG00000170500.12	ENSG00000170500	LONRF2	0.0359442226353787	3.48041046477346	0.681856806321243	0.495736528518957	0.926571025011145	Junction	Caudate
chr5:80675129-80678926(+)	ENSG00000113318.9	ENSG00000113318	MSH3	-0.028895116950885	1.11162258672264	-0.681852957962886	0.495738959482586	0.926571025011145	Junction	Caudate
chr11:69673322-69675189(-)	ENSG00000149716.12	ENSG00000149716	ORAOV1	0.0418651004953249	0.159801049018398	0.681850804417778	0.495740319855002	0.926571025011145	Junction	Caudate
chr1:182876542-182876829(+)	ENSG00000135829.16	ENSG00000135829	DHX9	-0.0171488366730482	3.08570296672787	-0.681817440395094	0.495761395822403	0.926599501045253	Junction	Caudate
chr7:66953370-66955501(+)	ENSG00000106609.16	ENSG00000106609	TMEM248	-0.0189307462321719	2.85190016139349	-0.681800760252448	0.495771932805667	0.926608278823088	Junction	Caudate
chr12:43804241-43804494(-)	ENSG00000151239.13	ENSG00000151239	TWF1	-0.0559305855753616	-0.613348367561797	-0.681769994288862	0.495791368232626	0.92663368757856	Junction	Caudate
chr2:169630988-169631774(+)	ENSG00000138398.15	ENSG00000138398	PPIG	0.0744665018082529	-0.699579447899919	0.68173653898579	0.495812503028284	0.926647238487843	Junction	Caudate
chr3:186066073-186079816(-)	ENSG00000244405.7	ENSG00000244405	ETV5	0.0430888876474134	1.8074133179366	0.681724822995857	0.495819904511708	0.926647238487843	Junction	Caudate
chr13:35164510-35168986(+)	ENSG00000172915.18	ENSG00000172915	NBEA	0.117099719559971	0.961639362462974	0.681714303903376	0.495826549915125	0.926647238487843	Junction	Caudate
chrX:72611185-72618709(-)	ENSG00000067177.14	ENSG00000067177	PHKA1	-0.038438094356459	1.44484947273114	-0.681687242372502	0.495843646170991	0.926647238487843	Junction	Caudate
chr1:67049851-67050432(-)	ENSG00000116704.7	ENSG00000116704	SLC35D1	0.0371291022259974	0.238462579186716	0.681682285078531	0.495846778000183	0.926647238487843	Junction	Caudate
chr1:149069646-149070933(-)	ENSG00000269713.7	ENSG00000269713	NBPF9	-0.04182765394879	0.231067523851482	-0.68167179655047	0.495853404286966	0.926647238487843	Junction	Caudate
chr14:20356690-20357050(+)	ENSG00000129484.13	ENSG00000129484	PARP2	0.0262713298708908	1.89111609719313	0.681660528972675	0.495860522803101	0.926647238487843	Junction	Caudate
chr21:40052108-40055724(-)	ENSG00000171587.14	ENSG00000171587	DSCAM	0.0450091557355714	-0.206988120885953	0.681654287781162	0.495864465823401	0.926647238487843	Junction	Caudate
chr3:129140486-129145760(-)	ENSG00000261796.1	ENSG00000261796	ISY1-RAB43	0.021827034688356	1.84764762576666	0.681647009406225	0.495869064130068	0.926647238487843	Junction	Caudate
chr1:201008952-201009265(-)	ENSG00000116852.14	ENSG00000116852	KIF21B	-0.0278329498943388	1.78265513573072	-0.681641078464488	0.49587281117692	0.926647238487843	Junction	Caudate
chr2:135126250-135126582(+)	ENSG00000115839.17	ENSG00000115839	RAB3GAP1	0.0222386682428532	1.71721080088467	0.681633738656952	0.495877448337171	0.926647238487843	Junction	Caudate
chr13:52427220-52433661(-)	ENSG00000136100.12	ENSG00000136100	VPS36	0.0251294445026055	1.71973876479412	0.681624577253131	0.495883236382251	0.926647238487843	Junction	Caudate
chr5:119525286-119525916(+)	ENSG00000133835.14	ENSG00000133835	HSD17B4	0.0213636919964932	4.1154796426792	0.681621579633056	0.495885130243985	0.926647238487843	Junction	Caudate
chr17:58491841-58492510(-)	ENSG00000108389.9	ENSG00000108389	MTMR4	0.0200745680112566	2.7070009453908	0.681610736908011	0.495891980584767	0.926647238487843	Junction	Caudate
chr2:161204794-161223914(+)	ENSG00000136560.13	ENSG00000136560	TANK	-0.0222837911918251	2.48057733187688	-0.681602695688665	0.495897060990993	0.926647238487843	Junction	Caudate
chr6:43513634-43515594(-)	ENSG00000137207.11	ENSG00000137207	YIPF3	0.0195103621047352	3.19022387266528	0.681588169901012	0.495906238388997	0.926647238487843	Junction	Caudate
chr19:50711488-50711946(-)	ENSG00000161681.15	ENSG00000161681	SHANK1	0.067582612123456	-1.02441838900981	0.681583482132156	0.495909200142511	0.926647238487843	Junction	Caudate
chr16:4341505-4343206(-)	ENSG00000217930.7	ENSG00000217930	PAM16	0.0372698724192762	1.554218138278	0.681582872000287	0.495909585627276	0.926647238487843	Junction	Caudate
chr3:62371668-62372016(-)	ENSG00000153266.12	ENSG00000153266	FEZF2	-0.0736993997534109	-1.50711830738416	-0.681582858264656	0.495909594305527	0.926647238487843	Junction	Caudate
chr1:247860713-247864704(+)	ENSG00000162722.8	ENSG00000162722	TRIM58	0.0618829219708195	-0.312029471718044	0.681563705764818	0.495921695044941	0.926658935502972	Junction	Caudate
chr4:144734890-144737763(+)	ENSG00000164161.9	ENSG00000164161	HHIP	0.0514049112952474	2.00754729464688	0.681541916713131	0.49593546177631	0.926673745210133	Junction	Caudate
chr20:38497517-38499446(+)	ENSG00000170471.14	ENSG00000170471	RALGAPB	0.0189929485411786	2.64351968472352	0.681523008170095	0.495947408714222	0.926685154257143	Junction	Caudate
chr16:70364646-70365016(+)	ENSG00000260537.2	ENSG00000260537	RP11-529K1.3	0.0210285768296829	1.77182940816632	0.681462319118515	0.495985754768854	0.926742851848929	Junction	Caudate
chr14:21391643-21391832(-)	ENSG00000100888.12	ENSG00000100888	CHD8	0.0190413102937301	2.32814712247992	0.681439980471675	0.495999869723978	0.926742851848929	Junction	Caudate
chr3:49022769-49022875(+)	ENSG00000178057.14	ENSG00000178057	NDUFAF3	0.0173726971089145	3.2297995663882	0.681438461614925	0.496000829440542	0.926742851848929	Junction	Caudate
chr22:46668733-46668798(+)	ENSG00000075240.16	ENSG00000075240	GRAMD4	0.0346776031068102	0.915277142413195	0.681427093255648	0.496008012771472	0.926742851848929	Junction	Caudate
chr4:121844002-121845503(-)	ENSG00000138686.9	ENSG00000138686	BBS7	0.0267160423919675	1.51912121368205	0.681419046761272	0.496013097147625	0.926742851848929	Junction	Caudate
chr7:110663722-110886592(-)	ENSG00000184903.9	ENSG00000184903	IMMP2L	-0.0426100907820482	-0.0949715407818182	-0.681418668530513	0.496013336142755	0.926742851848929	Junction	Caudate
chr5:171388007-171390050(+)	ENSG00000181163.13	ENSG00000181163	NPM1	0.0172416202615493	5.06975076210387	0.681397232645234	0.496026881075896	0.926757244773429	Junction	Caudate
chr4:88598088-88605794(+)	ENSG00000138641.15	ENSG00000138641	HERC3	0.0576108057821652	-1.07037125045494	0.681354764481682	0.49605371649555	0.926772054838412	Junction	Caudate
chr16:1766972-1767148(+)	ENSG00000138834.12	ENSG00000138834	MAPK8IP3	0.019880977634522	3.75424846312399	0.681347149621857	0.496058528369515	0.926772054838412	Junction	Caudate
chr3:138306481-138314331(-)	ENSG00000181322.13	ENSG00000181322	NME9	0.0723196663931115	-1.07987037626539	0.681341452093949	0.496062128686702	0.926772054838412	Junction	Caudate
chr6:104843299-104849141(-)	ENSG00000085382.11	ENSG00000085382	HACE1	-0.019414495625273	2.9452878121112	-0.681339717411063	0.496063224850608	0.926772054838412	Junction	Caudate
chr1:162587669-162588692(+)	ENSG00000117143.13	ENSG00000117143	UAP1	-0.0307560765365807	1.6496545071258	-0.681333859202369	0.496066926722349	0.926772054838412	Junction	Caudate
chr7:87349184-87359205(+)	ENSG00000005469.11	ENSG00000005469	CROT	-0.0388820164559687	0.335969772869396	-0.681329221221071	0.496069857528383	0.926772054838412	Junction	Caudate
chr3:14133810-14134769(+)	ENSG00000170876.7	ENSG00000170876	TMEM43	0.0238202833527698	1.61020564835771	0.681319060586341	0.496076278209705	0.926773136656065	Junction	Caudate
chr15:43594368-43594971(+)	ENSG00000237289.9	ENSG00000237289	CKMT1B	0.0467996703289944	2.35024025810447	0.681278184647735	0.49610210887401	0.926803004591283	Junction	Caudate
chr3:177053919-177098465(-)	ENSG00000177565.16	ENSG00000177565	TBL1XR1	0.0421029851366573	0.244008137060184	0.681275272270062	0.496103949315509	0.926803004591283	Junction	Caudate
chr16:29533247-29533394(-)	ENSG00000205534.6	ENSG00000205534	SMG1P2	-0.0543643133569928	0.850013575168024	-0.681265768544306	0.496109955104356	0.926803310928666	Junction	Caudate
chr12:113226965-113260367(+)	ENSG00000186815.12	ENSG00000186815	TPCN1	-0.0284388475415746	1.75753881529722	-0.681237681969547	0.496127704374973	0.926816882210194	Junction	Caudate
chr7:98222522-98222989(-)	ENSG00000205356.9	ENSG00000205356	TECPR1	-0.044434539028573	0.327676098449109	-0.681226486117107	0.496134779672658	0.926816882210194	Junction	Caudate
chr15:25223619-25225014(+)	ENSG00000224078.12	ENSG00000224078	SNHG14	0.0397619746752326	1.65249410960551	0.681193451424359	0.496155656494007	0.926816882210194	Junction	Caudate
chr7:94547176-94549532(+)	ENSG00000127995.16	ENSG00000127995	CASD1	0.0231488600428268	2.68019442157436	0.681184042776746	0.496161602530808	0.926816882210194	Junction	Caudate
chr9:120439973-120443619(-)	ENSG00000136861.17	ENSG00000136861	CDK5RAP2	0.0297723169482112	1.55711632702946	0.681183237668639	0.496162111341353	0.926816882210194	Junction	Caudate
chr5:69303930-69306816(-)	ENSG00000183323.12	ENSG00000183323	CCDC125	0.0599992051584606	-0.809049239073942	0.681164990351784	0.496173643317574	0.926816882210194	Junction	Caudate
chr11:47470556-47472190(-)	ENSG00000149187.17	ENSG00000149187	CELF1	0.0684143289813648	-1.38277321210429	0.681158624600217	0.496177666391899	0.926816882210194	Junction	Caudate
chr8:103330066-103331340(+)	ENSG00000164930.11	ENSG00000164930	FZD6	-0.0523992307433279	-0.232646281676042	-0.681142790999344	0.496187673102772	0.926816882210194	Junction	Caudate
chr12:122992670-122994800(-)	ENSG00000090975.12	ENSG00000090975	PITPNM2	0.0385546896381625	1.27607440997981	0.681140849022024	0.496188900424562	0.926816882210194	Junction	Caudate
chr4:77055381-77055961(-)	ENSG00000118816.9	ENSG00000118816	CCNI	-0.0162334689094265	5.99615088616603	-0.681132512535125	0.49619416906894	0.926816882210194	Junction	Caudate
chr11:126006058-126010340(-)	ENSG00000064309.14	ENSG00000064309	CDON	-0.0430206899130474	0.0430277040893396	-0.681128537724647	0.496196681152395	0.926816882210194	Junction	Caudate
chr8:27543830-27544185(+)	ENSG00000120915.13	ENSG00000120915	EPHX2	0.0346878835436776	1.20261658899731	0.681123954534849	0.496199577740529	0.926816882210194	Junction	Caudate
chr7:92201424-92213194(-)	ENSG00000001631.15	ENSG00000001631	KRIT1	0.0266207579060112	1.44656630756033	0.681119499053849	0.496202393625042	0.926816882210194	Junction	Caudate
chr1:54853613-54854036(-)	ENSG00000116133.11	ENSG00000116133	DHCR24	0.0345895795757146	3.69032891996457	0.681118608488742	0.496202956467317	0.926816882210194	Junction	Caudate
chr9:100509135-100510514(+)	ENSG00000241697.4	ENSG00000241697	TMEFF1	0.0422824368748325	1.5906006065821	0.681113246792441	0.496206345097479	0.926816882210194	Junction	Caudate
chr2:208328281-208329841(+)	ENSG00000115020.16	ENSG00000115020	PIKFYVE	0.0248958870304167	1.2882924784889	0.681106371988495	0.496210690040554	0.926816882210194	Junction	Caudate
chr3:53776957-53780025(+)	ENSG00000157388.14	ENSG00000157388	CACNA1D	0.0388487998756062	0.580738142213238	0.681095183803436	0.496217761126076	0.926817996831736	Junction	Caudate
chr11:16791203-16794487(-)	ENSG00000166689.15	ENSG00000166689	PLEKHA7	-0.039820604518175	0.279480132338348	-0.681079673656085	0.49622756383995	0.926817996831736	Junction	Caudate
chr6:101620264-101621948(+)	ENSG00000164418.19	ENSG00000164418	GRIK2	-0.0557171756044329	-0.559417616211736	-0.681069354000121	0.496234086120072	0.926817996831736	Junction	Caudate
chr16:21612836-21617864(+)	ENSG00000197006.13	ENSG00000197006	METTL9	0.0246404561726432	4.26073522627012	0.681067944605877	0.496234976895972	0.926817996831736	Junction	Caudate
chr8:99507912-99511103(+)	ENSG00000132549.18	ENSG00000132549	VPS13B	0.0257248677469306	1.61094497715362	0.681059211752955	0.496240496318133	0.926817996831736	Junction	Caudate
chr3:101585512-101590214(+)	ENSG00000081154.11	ENSG00000081154	PCNP	-0.0139965412450959	4.6708187683114	-0.681047870848292	0.496247664155444	0.926820473221354	Junction	Caudate
chr19:16876579-16877544(+)	ENSG00000127511.9	ENSG00000127511	SIN3B	0.0322519419176972	0.892116491456929	0.681010803674051	0.496271092256476	0.926841407951559	Junction	Caudate
chr1:237831566-237832551(+)	ENSG00000198626.15	ENSG00000198626	RYR2	0.0503662817114516	2.50371761452537	0.681000325621943	0.49627771495832	0.926841407951559	Junction	Caudate
chr17:76557858-76558944(+)	ENSG00000163597.14	ENSG00000163597	SNHG16	-0.0397728907144573	0.963868626195721	-0.68099566604253	0.496280660082482	0.926841407951559	Junction	Caudate
chr11:292096-292545(+)	ENSG00000142102.15	ENSG00000142102	ATHL1	0.0764020894839965	-0.826959818577448	0.680978578640439	0.496291460390725	0.926841407951559	Junction	Caudate
chr1:42767391-42773562(+)	ENSG00000164008.14	ENSG00000164008	C1orf50	-0.053590848776236	-0.271450408778402	-0.680971672563772	0.496295825499391	0.926841407951559	Junction	Caudate
chr2:97241480-97243845(+)	ENSG00000135976.16	ENSG00000135976	ANKRD36	-0.0394739117332753	3.51808272336272	-0.68096525496775	0.496299881873599	0.926841407951559	Junction	Caudate
chr19:50268368-50271408(+)	ENSG00000105357.15	ENSG00000105357	MYH14	-0.0311403854468519	1.87211166413578	-0.680952570734815	0.496307899257405	0.926841407951559	Junction	Caudate
chr2:6917225-6918284(-)	ENSG00000228203.6	ENSG00000228203	RNF144A-AS1	0.0515441363713494	1.08555289917823	0.680938100140228	0.49631704584005	0.926841407951559	Junction	Caudate
chr14:74673219-74674033(-)	ENSG00000119682.16	ENSG00000119682	AREL1	0.0255408935517252	1.68364789924657	0.680936910677901	0.496317797680169	0.926841407951559	Junction	Caudate
chr21:28947607-28952159(-)	ENSG00000198862.13	ENSG00000198862	LTN1	0.0268842948327447	1.86096498178211	0.680925030194834	0.496325307177031	0.926841407951559	Junction	Caudate
chr11:65620430-65620830(+)	ENSG00000197136.4	ENSG00000197136	PCNX3	0.0317594287235912	0.846267688843644	0.680923656834667	0.496326175263826	0.926841407951559	Junction	Caudate
chrX:78033822-78038835(+)	ENSG00000165240.18	ENSG00000165240	ATP7A	0.0507120053672213	-0.560999070839896	0.680919222992404	0.496328977855333	0.926841407951559	Junction	Caudate
chr10:75111723-75150513(+)	ENSG00000156671.12	ENSG00000156671	SAMD8	-0.0242711291546186	1.74826252849244	-0.680898788471824	0.496341894440085	0.926850710681474	Junction	Caudate
chrX:96912403-96912482(+)	ENSG00000147202.17	ENSG00000147202	DIAPH2	0.0338371730898802	1.66917924287574	0.680885985665921	0.496349987137965	0.926850710681474	Junction	Caudate
chr7:64815045-64815575(+)	ENSG00000197008.9	ENSG00000197008	ZNF138	0.0520401449773138	-0.469727369821878	0.680883614685452	0.49635148585067	0.926850710681474	Junction	Caudate
chr17:31350319-31352256(+)	ENSG00000196712.16	ENSG00000196712	NF1	0.0165930857746982	3.21380905326845	0.680848969305824	0.496373385704567	0.92686850725589	Junction	Caudate
chr9:5732480-5738449(+)	ENSG00000107036.11	ENSG00000107036	RIC1	0.0323915510319706	0.547100282539196	0.680844216153931	0.496376390282124	0.92686850725589	Junction	Caudate
chr20:59886835-59891989(-)	ENSG00000196074.12	ENSG00000196074	SYCP2	0.0652669318490433	-1.25619070881859	0.680829106769591	0.496385941339085	0.92686850725589	Junction	Caudate
chr11:83182010-83182398(+)	ENSG00000165494.11	ENSG00000165494	PCF11	0.0233778497345574	2.41518901215111	0.680819543661832	0.496391986493082	0.92686850725589	Junction	Caudate
chr7:150247570-150248947(-)	ENSG00000106526.10	ENSG00000106526	ACTR3C	0.0749834852458121	-1.49270255752064	0.680815229743736	0.496394713475066	0.92686850725589	Junction	Caudate
chr11:47422974-47424045(-)	ENSG00000165916.8	ENSG00000165916	PSMC3	0.0215233414483379	5.14821783705891	0.680791591856815	0.496409655971551	0.92686850725589	Junction	Caudate
chr18:46559603-46560082(-)	ENSG00000167210.16	ENSG00000167210	LOXHD1	0.0680394946524402	-0.770443407293676	0.680788196061305	0.496411802615633	0.92686850725589	Junction	Caudate
chrX:41586988-41589514(-)	ENSG00000147044.20	ENSG00000147044	CASK	0.0219974162038605	2.73415703941077	0.680787577844705	0.496412193420325	0.92686850725589	Junction	Caudate
chr12:111681836-111683145(-)	ENSG00000089234.15	ENSG00000089234	BRAP	0.0234633683155415	1.43351674241426	0.680785358536826	0.496413596353816	0.92686850725589	Junction	Caudate
chr7:111984391-111989014(-)	ENSG00000128512.19	ENSG00000128512	DOCK4	0.0198533127879341	3.33702258379947	0.680757186447543	0.496431405499349	0.926873622401832	Junction	Caudate
chr11:45652091-45652520(-)	ENSG00000175264.7	ENSG00000175264	CHST1	-0.0344267643125869	1.84085645924473	-0.680750714946156	0.49643549654385	0.926873622401832	Junction	Caudate
chr3:52395679-52396367(+)	ENSG00000114841.17	ENSG00000114841	DNAH1	-0.0548907508002013	-0.473587505660901	-0.68074907871291	0.496436530913021	0.926873622401832	Junction	Caudate
chr6:132472376-132475592(-)	ENSG00000079950.13	ENSG00000079950	STX7	0.0181594885103066	3.74289540672438	0.680737063430861	0.49644412658753	0.926873622401832	Junction	Caudate
chr4:15567787-15569292(+)	ENSG00000048342.15	ENSG00000048342	CC2D2A	0.0617385875135234	-0.848318368953555	0.680734816230771	0.49644554720199	0.926873622401832	Junction	Caudate
chr1:70039794-70053025(+)	ENSG00000033122.18	ENSG00000033122	LRRC7	0.0448693717713669	3.54558920130631	0.680701822352395	0.496466405221669	0.926897755481209	Junction	Caudate
chr1:200815645-200828572(+)	ENSG00000118200.14	ENSG00000118200	CAMSAP2	0.0406681202878705	2.11813605144722	0.680685267113352	0.496476871264165	0.926897755481209	Junction	Caudate
chr10:102148695-102148816(+)	ENSG00000148840.10	ENSG00000148840	PPRC1	-0.0352370329312226	0.506347944020284	-0.680677230975218	0.49648195166608	0.926897755481209	Junction	Caudate
chr5:154902677-154903079(-)	ENSG00000082516.8	ENSG00000082516	GEMIN5	0.0335624456988325	0.555694385817951	0.680672131125838	0.496485175776979	0.926897755481209	Junction	Caudate
chr2:174940895-174944887(-)	ENSG00000128656.13	ENSG00000128656	CHN1	-0.0393715047535496	0.493569427452239	-0.680668161733079	0.496487685224035	0.926897755481209	Junction	Caudate
chr4:153593872-153596257(+)	ENSG00000121210.15	ENSG00000121210	KIAA0922	-0.0489204089713648	-0.318962288019065	-0.680654238226411	0.496496487707943	0.926903281614304	Junction	Caudate
chr7:151078093-151078561(-)	ENSG00000164896.19	ENSG00000164896	FASTK	-0.0205067640720286	2.58106530198889	-0.680624376744989	0.496515366510405	0.926918475489532	Junction	Caudate
chr4:122196792-122197195(+)	ENSG00000138688.15	ENSG00000138688	KIAA1109	0.015629022361351	3.35449372332923	0.680621088334518	0.496517445508167	0.926918475489532	Junction	Caudate
chr21:42770799-42772438(+)	ENSG00000160191.17	ENSG00000160191	PDE9A	0.0299153177460472	2.25017877352696	0.680594898921547	0.496534003136351	0.926918475489532	Junction	Caudate
chr14:100906164-100906935(+)	ENSG00000258399.7	ENSG00000258399	MEG8	0.0423982772455525	1.11407018398045	0.680587268831715	0.49653882713323	0.926918475489532	Junction	Caudate
chr4:7819172-7838523(-)	ENSG00000196526.10	ENSG00000196526	AFAP1	0.033181719695892	0.775542192046699	0.680564983971241	0.496552916507749	0.926918475489532	Junction	Caudate
chr7:128858218-128858335(+)	ENSG00000128591.15	ENSG00000128591	FLNC	0.0824364011809767	0.321137731076837	0.680561808951825	0.496554923898632	0.926918475489532	Junction	Caudate
chr16:58168694-58174450(-)	ENSG00000070770.8	ENSG00000070770	CSNK2A2	-0.0225080898577171	1.75495664044443	-0.680560197258945	0.496555942885431	0.926918475489532	Junction	Caudate
chr22:20125437-20126302(+)	ENSG00000099901.16	ENSG00000099901	RANBP1	-0.0160265070796168	3.08787558049093	-0.680558369290345	0.4965570986131	0.926918475489532	Junction	Caudate
chr22:41868793-41870888(+)	ENSG00000198911.11	ENSG00000198911	SREBF2	0.0211330030192116	3.3340647438745	0.680558094153537	0.496557272567647	0.926918475489532	Junction	Caudate
chr3:179576914-179580639(+)	ENSG00000136518.16	ENSG00000136518	ACTL6A	-0.0453052604279529	0.224370077320535	-0.680521702429251	0.496580281430222	0.926918475489532	Junction	Caudate
chr2:218676279-218679167(+)	ENSG00000163482.11	ENSG00000163482	STK36	-0.0674065391655495	-1.13906270774777	-0.680520629017864	0.496580960108985	0.926918475489532	Junction	Caudate
chrX:41610026-41626603(-)	ENSG00000147044.20	ENSG00000147044	CASK	0.0441605894423279	1.52888244006768	0.680508430320031	0.496588672934357	0.926918475489532	Junction	Caudate
chrX:46447347-46448199(+)	ENSG00000147121.15	ENSG00000147121	KRBOX4	0.0313846665623978	1.16237134602861	0.680503488994828	0.496591797185937	0.926918475489532	Junction	Caudate
chr6:170358319-170388286(+)	ENSG00000112584.13	ENSG00000112584	FAM120B	-0.0211732538749364	1.76742361108783	-0.680485042872315	0.496603460208358	0.926918475489532	Junction	Caudate
chr5:177133155-177135086(+)	ENSG00000165671.18	ENSG00000165671	NSD1	0.0500578783679336	-0.596595582134189	0.680484624625535	0.496603724657047	0.926918475489532	Junction	Caudate
chr12:88040266-88042824(+)	ENSG00000133641.17	ENSG00000133641	C12orf29	0.0300803956023951	1.20758270568703	0.680480305164016	0.496606455766614	0.926918475489532	Junction	Caudate
chr1:90941310-90982309(-)	ENSG00000122482.20	ENSG00000122482	ZNF644	0.0245032082894003	2.45955846953705	0.680463297094971	0.496617209708376	0.926918475489532	Junction	Caudate
chr7:127243516-127252128(-)	ENSG00000179603.17	ENSG00000179603	GRM8	0.074864883726539	-1.24419038489255	0.680460696103295	0.496618854286593	0.926918475489532	Junction	Caudate
chr1:63568520-63571020(+)	ENSG00000203965.12	ENSG00000203965	EFCAB7	0.032755612390259	1.26827071164101	0.680432646509625	0.496636589919086	0.926918475489532	Junction	Caudate
chr14:49586715-49586811(+)				-0.181713414366667	-3.02539192958996	-0.680419696821506	0.496644778063275	0.926918475489532	Junction	Caudate
chr9:33463921-33464036(-)	ENSG00000165271.16	ENSG00000165271	NOL6	-0.0356874966284487	0.466929414564303	-0.680413878793325	0.496648456851351	0.926918475489532	Junction	Caudate
chr5:37167214-37168790(-)	ENSG00000197603.13	ENSG00000197603	C5orf42	-0.0274758780093661	1.90593449862212	-0.680411045552555	0.496650248338562	0.926918475489532	Junction	Caudate
chr3:71699709-71710411(-)	ENSG00000163412.12	ENSG00000163412	EIF4E3	0.0233220977572048	2.82273487124858	0.68040938098304	0.49665130086456	0.926918475489532	Junction	Caudate
chr8:52225130-52230031(-)	ENSG00000147488.11	ENSG00000147488	ST18	0.0748210261430577	-1.25487184943895	0.680406066324762	0.496653396763768	0.926918475489532	Junction	Caudate
chrX:71294529-71296564(+)	ENSG00000147140.15	ENSG00000147140	NONO	-0.0125568904617146	3.73643432165442	-0.68040053688049	0.496656893109942	0.926918475489532	Junction	Caudate
chr13:24442686-24443649(-)	ENSG00000102699.5	ENSG00000102699	PARP4	-0.0430748135316657	0.562487450199554	-0.680393817883368	0.496661141645012	0.926918475489532	Junction	Caudate
chr12:116236891-116237467(-)	ENSG00000123066.7	ENSG00000123066	MED13L	-0.0397175351749398	1.37405705667136	-0.680391867648381	0.496662374815091	0.926918475489532	Junction	Caudate
chr5:140510182-140512827(+)	ENSG00000131503.20	ENSG00000131503	ANKHD1	-0.0262009112114737	1.43434918744797	-0.680361430253116	0.49668162116206	0.926933559310014	Junction	Caudate
chr2:68513228-68513547(+)	ENSG00000169621.9	ENSG00000169621	APLF	-0.0256424838093786	3.02212299608078	-0.68035904243729	0.496683131056234	0.926933559310014	Junction	Caudate
chr16:67730047-67731471(-)	ENSG00000141084.10	ENSG00000141084	RANBP10	-0.0451022792486114	-0.447751537832761	-0.680351366311693	0.496687984938567	0.926933559310014	Junction	Caudate
chr2:190900694-190901946(+)	ENSG00000115419.12	ENSG00000115419	GLS	0.0252345146158468	4.51633495889024	0.680326562501315	0.49670366942777	0.926951926254125	Junction	Caudate
chr19:24046280-24048936(+)	ENSG00000268362.5	ENSG00000268362	CTD-2017D11.1	-0.0634424850211042	-0.279503177184791	-0.680287527328642	0.496728353540767	0.926987087730615	Junction	Caudate
chr2:87037529-87043712(-)	ENSG00000231259.4	ENSG00000231259	AC125232.1	-0.0500213819084109	0.467193599064918	-0.680274442021615	0.496736628255837	0.926991625765034	Junction	Caudate
chr7:37096728-37133129(-)	ENSG00000155849.15	ENSG00000155849	ELMO1	0.0448332963455869	2.78805817451028	0.680213108071442	0.496775414799032	0.927032323217849	Junction	Caudate
chr1:16577420-16579192(-)	ENSG00000219481.10	ENSG00000219481	NBPF1	0.100807439476835	-1.84195925999494	0.680213066368954	0.496775441171526	0.927032323217849	Junction	Caudate
chr17:40662045-40664921(-)	ENSG00000213424.8	ENSG00000213424	KRT222	0.0585196950787257	-0.307048077343317	0.680204619790569	0.496780782770624	0.927032323217849	Junction	Caudate
chr7:24800280-24804314(-)	ENSG00000070882.12	ENSG00000070882	OSBPL3	0.0551651268619971	-0.379829860699644	0.680202996464389	0.496781809362339	0.927032323217849	Junction	Caudate
chr3:14178882-14181559(+)	ENSG00000170860.3	ENSG00000170860	LSM3	0.0257061433870145	3.16818280471803	0.680168626309781	0.496803545319627	0.927044399326023	Junction	Caudate
chr16:72023319-72023473(+)	ENSG00000102967.11	ENSG00000102967	DHODH	-0.0525418165704222	-0.852538409559898	-0.680159333951821	0.496809421967591	0.927044399326023	Junction	Caudate
chr1:3646783-3647407(-)	ENSG00000116213.15	ENSG00000116213	WRAP73	0.0338288907353355	0.584396644470287	0.680156911657652	0.49681095387445	0.927044399326023	Junction	Caudate
chr3:62195171-62201504(+)	ENSG00000144724.19	ENSG00000144724	PTPRG	-0.0261480464035091	2.1745677096066	-0.680150834879011	0.496814796960866	0.927044399326023	Junction	Caudate
chr2:231460294-231460477(-)	ENSG00000115053.15	ENSG00000115053	NCL	-0.0229599183258617	4.88109944921712	-0.680140330213671	0.496821440376239	0.927044399326023	Junction	Caudate
chr2:10602875-10603077(-)	ENSG00000115761.15	ENSG00000115761	NOL10	-0.026102259633433	1.43275544655318	-0.680137325345632	0.496823340739337	0.927044399326023	Junction	Caudate
chr10:28534035-28535561(+)	ENSG00000095787.21	ENSG00000095787	WAC	0.0173833310913212	3.07321144831314	0.680127381931162	0.49682962926216	0.927045230019895	Junction	Caudate
chr9:113594339-113594429(+)	ENSG00000138835.22	ENSG00000138835	RGS3	0.0604498951726643	-0.130912182836727	0.680109058243311	0.496841217840587	0.927046686404614	Junction	Caudate
chr14:32077054-32090501(+)	ENSG00000100852.12	ENSG00000100852	ARHGAP5	0.0379549869804035	0.744971220276748	0.680099916028556	0.496846999769665	0.927046686404614	Junction	Caudate
chr2:201753243-201754502(-)	ENSG00000003393.14	ENSG00000003393	ALS2	0.0279822524792384	1.00243374725567	0.680098429662517	0.496847939814759	0.927046686404614	Junction	Caudate
chr10:22609718-22713049(-)	ENSG00000150867.13	ENSG00000150867	PIP4K2A	-0.0817307857308209	-1.11577555769735	-0.680085654786089	0.496856019263502	0.927050858603002	Junction	Caudate
chr4:127989822-128001715(+)	ENSG00000164074.14	ENSG00000164074	ABHD18	0.0683968221473389	-1.43083329113323	0.680073791576106	0.496863522193308	0.927053955027264	Junction	Caudate
chr5:62550463-62551222(+)	ENSG00000086200.16	ENSG00000086200	IPO11	0.0237112210533452	1.79515412839324	0.680058209251059	0.496873377382908	0.927061440201789	Junction	Caudate
chr7:17890485-17891545(-)	ENSG00000071189.21	ENSG00000071189	SNX13	-0.0171260346542441	2.94947825447406	-0.680045194172187	0.496881608973415	0.927063277013869	Junction	Caudate
chr12:57535847-57546025(-)				-0.258950017497392	-2.35087804456091	-0.680012624894071	0.496902208243259	0.927063277013869	Junction	Caudate
chr17:47975654-47975868(+)	ENSG00000108465.14	ENSG00000108465	CDK5RAP3	0.0235265432837399	2.26967813764025	0.680005810638217	0.4969065181508	0.927063277013869	Junction	Caudate
chr2:73766595-73766827(-)	ENSG00000144048.10	ENSG00000144048	DUSP11	-0.0270853087911443	1.23219454472285	-0.680002070586506	0.496908883682026	0.927063277013869	Junction	Caudate
chr16:2297540-2297765(-)	ENSG00000167972.13	ENSG00000167972	ABCA3	-0.0232552181326883	2.2880281754074	-0.679998501664852	0.496911140981463	0.927063277013869	Junction	Caudate
chr11:133931796-133932070(-)	ENSG00000080854.14	ENSG00000080854	IGSF9B	-0.042651091212753	0.889129281345442	-0.679995809684271	0.496912843629992	0.927063277013869	Junction	Caudate
chr17:2324830-2325303(-)	ENSG00000167721.10	ENSG00000167721	TSR1	-0.0263680874092845	1.26102343611654	-0.679987520328994	0.496918086576927	0.927063277013869	Junction	Caudate
chr3:123500694-123502559(-)	ENSG00000206527.9	ENSG00000206527	HACD2	0.0236269206584892	3.15329915817737	0.679981812789931	0.496921696564199	0.927063277013869	Junction	Caudate
chr1:107749595-107751116(-)	ENSG00000134215.15	ENSG00000134215	VAV3	-0.0650929539760735	-1.12485342956741	-0.679973221468785	0.496927130554334	0.927063277013869	Junction	Caudate
chr9:135484083-135484448(+)	ENSG00000196422.10	ENSG00000196422	PPP1R26	-0.039760823901264	0.23241126732138	-0.679962877270003	0.496933673277574	0.927063277013869	Junction	Caudate
chr5:37180181-37180856(-)	ENSG00000197603.13	ENSG00000197603	C5orf42	-0.0627421771770581	-1.34598867722407	-0.679955025134843	0.496938639797122	0.927063277013869	Junction	Caudate
chr14:104886131-104886274(+)	ENSG00000099814.15	ENSG00000099814	CEP170B	0.0504270840439248	0.796602825082802	0.679943120851435	0.496946169373818	0.927065541330337	Junction	Caudate
chr7:33352874-33357854(+)	ENSG00000122507.20	ENSG00000122507	BBS9	-0.0232872164903201	2.67959924637805	-0.679927567906896	0.49695600685663	0.927065541330337	Junction	Caudate
chrX:13774187-13776237(-)	ENSG00000046653.14	ENSG00000046653	GPM6B	0.192393631730948	-2.38676419639513	0.679915085032856	0.496963902546772	0.927065541330337	Junction	Caudate
chr5:69175114-69175396(+)	ENSG00000134057.14	ENSG00000134057	CCNB1	-0.0362104167116785	0.586263170139449	-0.679911388855375	0.496966240472537	0.927065541330337	Junction	Caudate
chr7:151241654-151241876(-)	ENSG00000082014.16	ENSG00000082014	SMARCD3	-0.0275727372078966	3.94694051226645	-0.679895783720486	0.49697611118	0.927065541330337	Junction	Caudate
chr5:41739492-41749526(-)	ENSG00000083720.12	ENSG00000083720	OXCT1	0.0212188812539853	3.92843914103227	0.679884634576875	0.496983163405958	0.927065541330337	Junction	Caudate
chr7:44647760-44656317(+)	ENSG00000105953.14	ENSG00000105953	OGDH	-0.06636607759329	-1.25144620902619	-0.679879161011116	0.496986625648648	0.927065541330337	Junction	Caudate
chr7:24719219-24744561(-)	ENSG00000105928.13	ENSG00000105928	DFNA5	0.0368384555310795	0.542706689146208	0.679871035516846	0.496991765362794	0.927065541330337	Junction	Caudate
chr7:100861263-100861391(+)	ENSG00000146828.17	ENSG00000146828	SLC12A9	-0.0396303639648422	0.646113390033367	-0.679869961499964	0.496992444725411	0.927065541330337	Junction	Caudate
chr9:108898750-108899821(-)	ENSG00000070061.14	ENSG00000070061	IKBKAP	0.0220665139641391	2.4440644544665	0.679847153966485	0.497006871604398	0.927080688161193	Junction	Caudate
chr12:110124444-110127359(+)	ENSG00000122970.15	ENSG00000122970	IFT81	-0.0493308469148573	-0.0603685958610726	-0.679836130501454	0.497013844564784	0.927080688161193	Junction	Caudate
chr17:57256805-57257097(+)	ENSG00000153944.10	ENSG00000153944	MSI2	-0.0223872918853304	3.13974615498821	-0.679829410294353	0.497018095498658	0.927080688161193	Junction	Caudate
chr1:156984438-156986081(-)	ENSG00000132694.18	ENSG00000132694	ARHGEF11	-0.0233453991913788	1.92921579998808	-0.679817047357391	0.497025915848257	0.927083809845307	Junction	Caudate
chr11:46797970-46798082(-)	ENSG00000175216.14	ENSG00000175216	CKAP5	0.0179063134525146	2.98118331504462	0.679806518140726	0.497032576304197	0.927083809845307	Junction	Caudate
chr8:27676674-27698191(+)				-0.0741397302271288	-1.52182160128929	-0.679791619138337	0.497042001032646	0.927083809845307	Junction	Caudate
chr1:204432402-204433315(-)	ENSG00000133056.13	ENSG00000133056	PIK3C2B	0.0373952951680071	1.28660733311991	0.679772476903125	0.497054110062124	0.927083809845307	Junction	Caudate
chr10:101781633-101781726(-)	ENSG00000107833.10	ENSG00000107833	NPM3	0.0444105776874156	0.34802100230495	0.67977178447325	0.497054548083613	0.927083809845307	Junction	Caudate
chr19:12807080-12807205(+)	ENSG00000104889.4	ENSG00000104889	RNASEH2A	-0.0513898532210659	-0.688538569799561	-0.679771337960119	0.497054830541707	0.927083809845307	Junction	Caudate
chr19:39433570-39433664(-)	ENSG00000105193.8	ENSG00000105193	RPS16	0.0284049229917195	4.27847383791674	0.679721679934989	0.497086244064229	0.927116601668069	Junction	Caudate
chr20:5117665-5118609(-)	ENSG00000132646.10	ENSG00000132646	PCNA	0.0250635123924654	2.25813993751244	0.679714948046509	0.497090502719066	0.927116601668069	Junction	Caudate
chr6:35287846-35290265(+)	ENSG00000065029.14	ENSG00000065029	ZNF76	-0.0263312794706141	1.59300488072921	-0.679713925440488	0.497091149630789	0.927116601668069	Junction	Caudate
chr7:137578326-137581849(-)	ENSG00000157680.15	ENSG00000157680	DGKI	0.0322893139798533	5.2986202657383	0.679681449536815	0.497111694475878	0.927116601668069	Junction	Caudate
chr5:154926075-154927384(-)	ENSG00000082516.8	ENSG00000082516	GEMIN5	-0.0341430557529908	0.505126053604643	-0.679679747253739	0.497112771383522	0.927116601668069	Junction	Caudate
chr13:27251586-27253764(+)	ENSG00000122026.10	ENSG00000122026	RPL21	-0.0399122203079369	3.16699735406533	-0.679666149062771	0.497121373990363	0.927116601668069	Junction	Caudate
chr1:174219296-174220971(+)	ENSG00000152061.23	ENSG00000152061	RABGAP1L	0.0277416446523604	1.29406253530035	0.679646808140499	0.497133609751406	0.927116601668069	Junction	Caudate
chrX:102770421-102816991(+)	ENSG00000223546.6	ENSG00000223546	LINC00630	0.0764311578545894	-1.66724397224992	0.679646384776281	0.497133877588595	0.927116601668069	Junction	Caudate
chr2:102737014-102762586(+)	ENSG00000170417.14	ENSG00000170417	TMEM182	-0.0668146278313817	-1.5117747046616	-0.67964407168655	0.497135340943317	0.927116601668069	Junction	Caudate
chr8:56074160-56074253(-)	ENSG00000008988.9	ENSG00000008988	RPS20	-0.0875573216981334	-0.313314011760874	-0.679643626926045	0.497135622317181	0.927116601668069	Junction	Caudate
chr5:122815972-122816914(+)	ENSG00000205302.6	ENSG00000205302	SNX2	0.01866952130306	2.68386288236305	0.679641933768447	0.497136693479384	0.927116601668069	Junction	Caudate
chr5:136132963-136147831(+)	ENSG00000113658.16	ENSG00000113658	SMAD5	0.0435338260979177	0.683024647020709	0.679632345431748	0.497142759484882	0.927117016083746	Junction	Caudate
chr17:29569360-29571590(+)	ENSG00000167543.15	ENSG00000167543	TP53I13	-0.0391848485831875	0.460716736828905	-0.679589901497956	0.497169611868399	0.927128415024535	Junction	Caudate
chr4:108023564-108027687(+)	ENSG00000138796.15	ENSG00000138796	HADH	-0.0195833352112502	2.14709849582555	-0.679588158163595	0.497170714814864	0.927128415024535	Junction	Caudate
chr22:37833756-37838499(-)	ENSG00000100124.13	ENSG00000100124	ANKRD54	0.0304880654163512	0.781564398226037	0.679584151365003	0.497173249780667	0.927128415024535	Junction	Caudate
chr14:65101573-65102303(-)	ENSG00000125952.18	ENSG00000125952	MAX	0.0253308378184889	1.86905815582044	0.679579152502542	0.497176412401381	0.927128415024535	Junction	Caudate
chr9:71746342-71750042(-)	ENSG00000135048.13	ENSG00000135048	TMEM2	0.0504215492144169	-0.315603221303405	0.679576499025763	0.497178091175811	0.927128415024535	Junction	Caudate
chr4:57204594-57205073(+)	ENSG00000245067.6	ENSG00000245067	IGFBP7-AS1	-0.150474131945204	-1.59496144220744	-0.679559915963435	0.497188582846	0.927132761307276	Junction	Caudate
chr14:49853831-49862619(-)				0.118841764820401	1.25932407154237	0.679546924835281	0.497196802076008	0.927132761307276	Junction	Caudate
chr7:141649334-141651524(+)	ENSG00000006530.15	ENSG00000006530	AGK	-0.0273349240443559	1.25202798577368	-0.679545104837724	0.497197953558292	0.927132761307276	Junction	Caudate
chr7:98983460-98984092(+)	ENSG00000196367.12	ENSG00000196367	TRRAP	0.0289987953246539	1.0346924329117	0.679522493747146	0.49721225933939	0.927138557274339	Junction	Caudate
chr11:14818394-14819135(+)	ENSG00000152270.8	ENSG00000152270	PDE3B	-0.043807702800668	0.384194018053307	-0.679521718809351	0.497212749637664	0.927138557274339	Junction	Caudate
chr14:100468169-100483993(+)	ENSG00000176473.13	ENSG00000176473	WDR25	0.0330710898910883	0.539121910368958	0.67947965361818	0.497239364407707	0.927159805742362	Junction	Caudate
chr2:97187402-97189086(+)	ENSG00000135976.16	ENSG00000135976	ANKRD36	-0.113936013663862	-0.632309868626873	-0.679457838478577	0.4972531672106	0.927159805742362	Junction	Caudate
chr9:128378107-128387815(+)	ENSG00000167118.10	ENSG00000167118	URM1	0.0224829740091461	2.83393284245549	0.67944046107288	0.497264162331792	0.927159805742362	Junction	Caudate
chr16:53481836-53490129(+)	ENSG00000103479.15	ENSG00000103479	RBL2	-0.0262559203555592	1.69324089331569	-0.679438647800366	0.49726530964236	0.927159805742362	Junction	Caudate
chr14:20380054-20380234(-)	ENSG00000129566.12	ENSG00000129566	TEP1	0.0492949950248713	-0.421701350056555	0.679426890584835	0.497272748810936	0.927159805742362	Junction	Caudate
chr9:2088614-2096656(+)	ENSG00000080503.21	ENSG00000080503	SMARCA2	-0.0164643028330284	3.61730848934495	-0.679423086153507	0.497275156009795	0.927159805742362	Junction	Caudate
chr19:36140158-36140999(+)	ENSG00000126247.10	ENSG00000126247	CAPNS1	0.0690481589474498	-0.739438862696615	0.679388231687327	0.497297209958827	0.927159805742362	Junction	Caudate
chr7:135662595-135672752(+)	ENSG00000243317.7	ENSG00000243317	C7orf73	-0.0233231199238465	2.58368193645212	-0.679385624349711	0.497298859756687	0.927159805742362	Junction	Caudate
chr2:85848205-85861180(-)	ENSG00000115525.16	ENSG00000115525	ST3GAL5	0.0233792062447548	2.55824125408789	0.679377953583814	0.497303713465435	0.927159805742362	Junction	Caudate
chr19:6454089-6454322(-)	ENSG00000125648.14	ENSG00000125648	SLC25A23	0.0296205237564536	5.21970123102745	0.679374979019255	0.49730559564024	0.927159805742362	Junction	Caudate
chr2:191066516-191069692(-)	ENSG00000138378.17	ENSG00000138378	STAT4	0.0463597415796482	0.263445727078567	0.679372819908823	0.497306961833601	0.927159805742362	Junction	Caudate
chr1:27843331-27847027(+)	ENSG00000117751.17	ENSG00000117751	PPP1R8	0.0166512429573774	2.9653460911889	0.679340947806793	0.497327129379272	0.927159805742362	Junction	Caudate
chr5:179723020-179723659(+)	ENSG00000127022.14	ENSG00000127022	CANX	-0.0163423782692294	5.70545375572042	-0.67930606615381	0.497349201764145	0.927159805742362	Junction	Caudate
chr2:55254202-55254653(-)	ENSG00000085760.14	ENSG00000085760	MTIF2	-0.0236018650929531	1.96085659981361	-0.679291893338891	0.497358170176431	0.927159805742362	Junction	Caudate
chr13:36248683-36253802(-)	ENSG00000250709.1	ENSG00000250709	CCDC169-SOHLH2	0.083714829436407	-1.78211231699087	0.679270709987163	0.497371574945881	0.927159805742362	Junction	Caudate
chr19:5707144-5707696(-)	ENSG00000196365.11	ENSG00000196365	LONP1	0.0192478371552235	2.69361483155726	0.679251949884599	0.497383446450885	0.927159805742362	Junction	Caudate
chrX:153594680-153596003(-)	ENSG00000262919.7	ENSG00000262919	FAM58A	-0.0325552142326743	1.15904684761311	-0.679226174712847	0.497399757380639	0.927159805742362	Junction	Caudate
chr21:33914501-33915727(-)	ENSG00000249209.2	ENSG00000249209	AP000304.12	0.0245870518125371	4.99590067192362	0.679218304649004	0.497404737736486	0.927159805742362	Junction	Caudate
chr10:76914138-76914935(-)	ENSG00000156113.21	ENSG00000156113	KCNMA1	0.0389617596449886	2.64972052210079	0.67921797053413	0.497404949172586	0.927159805742362	Junction	Caudate
chr8:6513845-6514676(-)	ENSG00000091879.13	ENSG00000091879	ANGPT2	-0.0842197237015383	-0.679503775635443	-0.679217844672549	0.497405028820899	0.927159805742362	Junction	Caudate
chr2:86134378-86134838(+)	ENSG00000132300.18	ENSG00000132300	PTCD3	0.0189840204161202	3.00547176063516	0.679215732241664	0.497406365620286	0.927159805742362	Junction	Caudate
chrX:72676151-72684497(-)	ENSG00000067177.14	ENSG00000067177	PHKA1	-0.0380930844495221	1.40812160773006	-0.679215056334206	0.497406793351928	0.927159805742362	Junction	Caudate
chr1:236168756-236178413(+)	ENSG00000077585.13	ENSG00000077585	GPR137B	-0.023074936203935	3.0350016734787	-0.679213321222133	0.497407891376423	0.927159805742362	Junction	Caudate
chr7:140454730-140455094(-)	ENSG00000133606.10	ENSG00000133606	MKRN1	-0.0170091376685677	2.59768601691561	-0.679213130032648	0.49740801236623	0.927159805742362	Junction	Caudate
chr11:65108915-65109279(+)	ENSG00000149823.7	ENSG00000149823	VPS51	-0.021566707404164	2.86644226806725	-0.679211032715151	0.497409339605734	0.927159805742362	Junction	Caudate
chr13:49732658-49732746(-)	ENSG00000102753.9	ENSG00000102753	KPNA3	-0.0216477621414129	1.87871736848995	-0.679208157891127	0.497411158875572	0.927159805742362	Junction	Caudate
chr2:54948015-54948881(+)	ENSG00000214595.11	ENSG00000214595	EML6	0.0878609352869404	-1.26334296054028	0.679202535579627	0.497414716843365	0.927159805742362	Junction	Caudate
chr22:17497587-17499409(+)	ENSG00000099954.18	ENSG00000099954	CECR2	0.0371836707809241	1.17122449801592	0.679197003394857	0.497418217789533	0.927159805742362	Junction	Caudate
chr12:59596237-59655151(+)	ENSG00000118596.11	ENSG00000118596	SLC16A7	-0.0480057746232725	-0.683679285440375	-0.679196597692922	0.49741847453141	0.927159805742362	Junction	Caudate
chr1:94903525-94925632(-)	ENSG00000117519.15	ENSG00000117519	CNN3	-0.0547109879607597	0.459589881965956	-0.679194550984831	0.497419769758448	0.927159805742362	Junction	Caudate
chr1:16986957-16987045(-)	ENSG00000159363.17	ENSG00000159363	ATP13A2	-0.0339728944572095	2.42414197373288	-0.679168875366745	0.497436018322875	0.927159805742362	Junction	Caudate
chr3:155568325-155583471(-)	ENSG00000114805.16	ENSG00000114805	PLCH1	-0.0364647843909543	0.886345766888596	-0.679160925140918	0.497441049603262	0.927159805742362	Junction	Caudate
chr1:27894398-27897004(-)	ENSG00000117748.9	ENSG00000117748	RPA2	-0.0207745626166123	2.7630261394895	-0.679155368188651	0.497444566322658	0.927159805742362	Junction	Caudate
chr16:70474695-70474789(+)	ENSG00000157353.16	ENSG00000157353	FUK	-0.0706042773851349	-1.44919702348025	-0.67913308256857	0.497458669919494	0.927159805742362	Junction	Caudate
chr14:49862800-49941854(-)				-0.387301315465499	8.04050622811155	-0.679131923381329	0.497459403524383	0.927159805742362	Junction	Caudate
chr5:138393373-138398177(+)	ENSG00000120733.13	ENSG00000120733	KDM3B	-0.0155934557181356	3.01646266995979	-0.679118718311417	0.497467760544558	0.927159805742362	Junction	Caudate
chr2:207946513-207976650(-)	ENSG00000178385.14	ENSG00000178385	PLEKHM3	0.0306443253236733	1.28509561813983	0.679115904186648	0.497469541513969	0.927159805742362	Junction	Caudate
chr1:1050838-1051031(+)	ENSG00000188157.13	ENSG00000188157	AGRN	0.044892412643628	0.604673456386837	0.679106809342738	0.497475297372616	0.927159805742362	Junction	Caudate
chr3:146077925-146079115(-)	ENSG00000152952.11	ENSG00000152952	PLOD2	-0.0445488850099731	0.811149514733602	-0.67908892885633	0.497486613509243	0.927159805742362	Junction	Caudate
chr18:10774039-10780324(-)	ENSG00000154864.11	ENSG00000154864	PIEZO2	-0.102203253736509	-1.5548675918345	-0.679084124759095	0.497489653932124	0.927159805742362	Junction	Caudate
chr10:101037432-101038642(+)	ENSG00000107819.13	ENSG00000107819	SFXN3	0.0254498126559623	1.39971537740553	0.679084094267178	0.497489673229917	0.927159805742362	Junction	Caudate
chr15:43492469-43510369(-)	ENSG00000067369.13	ENSG00000067369	TP53BP1	-0.0695606971528105	-1.55204145233349	-0.679074076283498	0.497496013455655	0.927159805742362	Junction	Caudate
chr7:81962024-81962439(-)	ENSG00000153956.15	ENSG00000153956	CACNA2D1	0.028222381244734	2.5915372593392	0.679068843144132	0.497499325445175	0.927159805742362	Junction	Caudate
chr1:176894831-176934151(-)	ENSG00000152092.15	ENSG00000152092	ASTN1	-0.0239073552086357	2.85622604551324	-0.679062922274553	0.497503072704896	0.927159805742362	Junction	Caudate
chr19:6833626-6833710(+)	ENSG00000141968.7	ENSG00000141968	VAV1	0.0425030309906329	0.422674417219628	0.679057676152058	0.497506392936476	0.927159805742362	Junction	Caudate
chr11:93754038-93755209(+)	ENSG00000182919.14	ENSG00000182919	C11orf54	-0.0283605392406299	2.15750726698884	-0.679052255319364	0.497509823753273	0.927159805742362	Junction	Caudate
chr2:206149926-206152418(-)	ENSG00000023228.13	ENSG00000023228	NDUFS1	-0.0145255549106781	4.09309211704721	-0.67903528932974	0.497520561521529	0.927159805742362	Junction	Caudate
chr10:95493287-95561319(-)	ENSG00000095637.21	ENSG00000095637	SORBS1	0.0570488329835913	-0.237793130806238	0.679033103039806	0.497521945232591	0.927159805742362	Junction	Caudate
chr1:52086172-52086711(+)	ENSG00000134717.17	ENSG00000134717	BTF3L4	0.0211018963326239	2.85945747926	0.679020764560369	0.497529754340857	0.927159805742362	Junction	Caudate
chr10:5685176-5712822(+)	ENSG00000108021.19	ENSG00000108021	FAM208B	-0.0581857290402915	-0.753635709429448	-0.679020155995472	0.497530139507449	0.927159805742362	Junction	Caudate
chr4:70762696-70763553(+)				-0.0959601556594585	-1.52066956989529	-0.679019132229067	0.497530787459441	0.927159805742362	Junction	Caudate
chr2:63890186-63891119(+)	ENSG00000169764.14	ENSG00000169764	UGP2	-0.0266898000786583	3.93213322979176	-0.679014220413381	0.497533896202961	0.927159805742362	Junction	Caudate
chr14:50726067-50729522(-)	ENSG00000100503.23	ENSG00000100503	NIN	-0.0237596880160024	2.40520209502186	-0.679013632007274	0.497534268612516	0.927159805742362	Junction	Caudate
chr14:39087009-39091476(-)	ENSG00000100934.14	ENSG00000100934	SEC23A	0.0216766785539908	3.55652147509331	0.678988792662635	0.497549989879065	0.927159805742362	Junction	Caudate
chr10:96553060-96559658(-)	ENSG00000077147.14	ENSG00000077147	TM9SF3	0.0209215107047915	3.60128424219094	0.678984757456322	0.497552543858556	0.927159805742362	Junction	Caudate
chr6:138298786-138307252(+)	ENSG00000112379.8	ENSG00000112379	ARFGEF3	0.0212098305892453	2.80208069527638	0.678984217241284	0.497552885774226	0.927159805742362	Junction	Caudate
chr1:177936366-177937213(-)	ENSG00000254154.8	ENSG00000254154	RP4-798P15.3	0.0844239001040319	-1.65495885914217	0.678973544413334	0.49755964090095	0.927159805742362	Junction	Caudate
chrX:10449717-10454869(-)	ENSG00000101871.14	ENSG00000101871	MID1	-0.0358723761098679	0.893044133394145	-0.678951112605613	0.49757383876958	0.927159805742362	Junction	Caudate
chr4:151099715-151100484(+)	ENSG00000145425.9	ENSG00000145425	RPS3A	-0.0247329025633409	6.73929474215844	-0.678947801891033	0.49757593425393	0.927159805742362	Junction	Caudate
chr7:108194429-108195760(-)	ENSG00000091129.19	ENSG00000091129	NRCAM	-0.0189031635344295	3.3283642538452	-0.678942207735038	0.497579475030866	0.927159805742362	Junction	Caudate
chr14:30936625-30947089(-)	ENSG00000196792.11	ENSG00000196792	STRN3	0.0171417441757543	2.7409973999386	0.678924952137033	0.497590396910427	0.927159805742362	Junction	Caudate
chr1:45010707-45010888(-)	ENSG00000126107.14	ENSG00000126107	HECTD3	-0.0655890725850449	-1.20697517332141	-0.678920055048877	0.497593496531187	0.927159805742362	Junction	Caudate
chr5:37392121-37396374(+)	ENSG00000082068.8	ENSG00000082068	WDR70	0.0224746571239846	1.82632660629279	0.678901881500348	0.497604999601642	0.927159805742362	Junction	Caudate
chr1:207785107-207785618(+)	ENSG00000117335.19	ENSG00000117335	CD46	-0.0201745156563982	3.21748659493945	-0.678894088858578	0.497609932050491	0.927159805742362	Junction	Caudate
chr7:40182029-40188494(+)	ENSG00000175600.15	ENSG00000175600	SUGCT	-0.047512703488305	-0.447639149126251	-0.678875644758472	0.497621606575557	0.927159805742362	Junction	Caudate
chr9:127874650-127877622(-)	ENSG00000106992.17	ENSG00000106992	AK1	-0.0296317577796698	2.33894536589449	-0.678873660350667	0.497622862650909	0.927159805742362	Junction	Caudate
chr19:8553438-8554476(-)	ENSG00000142347.16	ENSG00000142347	MYO1F	0.0698651736353414	-0.670999024863209	0.678872799805192	0.497623407352962	0.927159805742362	Junction	Caudate
chr10:813214-814741(-)	ENSG00000107929.14	ENSG00000107929	LARP4B	0.023091594958495	1.66485837670301	0.678870934726953	0.497624587898229	0.927159805742362	Junction	Caudate
chr17:62676532-62677268(+)	ENSG00000011028.13	ENSG00000011028	MRC2	-0.0495679279436673	0.0201779796511556	-0.678866515864188	0.497627384927626	0.927159805742362	Junction	Caudate
chr6:37475413-37476125(+)	ENSG00000137200.12	ENSG00000137200	CMTR1	0.0219643199487654	1.56896185382458	0.678850909528859	0.497637263414048	0.927166613600811	Junction	Caudate
chr4:82898063-82900076(-)	ENSG00000138674.16	ENSG00000138674	SEC31A	0.0645939230563241	0.440910853192397	0.67880487840383	0.497666400771441	0.927166613600811	Junction	Caudate
chr7:1478886-1479429(-)	ENSG00000164880.15	ENSG00000164880	INTS1	0.0480565020232135	0.079389715915529	0.678804826981146	0.497666433322125	0.927166613600811	Junction	Caudate
chr22:31604405-31604868(+)	ENSG00000198089.14	ENSG00000198089	SFI1	0.0473608138155187	-0.171639799916776	0.678791450260752	0.497674900857215	0.927166613600811	Junction	Caudate
chr1:55104021-55106145(-)	ENSG00000162402.13	ENSG00000162402	USP24	0.0233644893685959	1.72560386053436	0.67878613167515	0.497678267571555	0.927166613600811	Junction	Caudate
chr12:86727242-86838665(-)	ENSG00000182050.13	ENSG00000182050	MGAT4C	-0.063743914878315	-1.05721470919948	-0.67876899575168	0.49768911485387	0.927166613600811	Junction	Caudate
chr10:48401783-48404851(+)	ENSG00000107643.15	ENSG00000107643	MAPK8	-0.0220776539226932	2.75556755370557	-0.678759707901157	0.497694994247628	0.927166613600811	Junction	Caudate
chr19:17719621-17720935(+)	ENSG00000130479.10	ENSG00000130479	MAP1S	0.0287097394852831	2.49938183806455	0.678759519787336	0.497695113327794	0.927166613600811	Junction	Caudate
chr8:138310921-138367906(-)	ENSG00000147724.11	ENSG00000147724	FAM135B	0.0402851658605218	1.06932616106704	0.678746863296868	0.497703125198284	0.927166613600811	Junction	Caudate
chr1:97549745-97573759(-)	ENSG00000188641.12	ENSG00000188641	DPYD	-0.0324203190221735	2.03202825797672	-0.678744448454209	0.49770465386105	0.927166613600811	Junction	Caudate
chr15:52330500-52331698(-)	ENSG00000197535.14	ENSG00000197535	MYO5A	0.0717975294084956	-0.820288075659314	0.678742203981691	0.497706074677015	0.927166613600811	Junction	Caudate
chr19:13928189-13929378(+)	ENSG00000132024.17	ENSG00000132024	CC2D1A	-0.0335987746487509	0.509380254052439	-0.678741418869465	0.497706571676254	0.927166613600811	Junction	Caudate
chr14:35898096-35898712(+)	ENSG00000258342.1	ENSG00000258342	RP11-116N8.1	0.0869243317045912	0.254848033207278	0.678740723020311	0.497707012169552	0.927166613600811	Junction	Caudate
chr14:76180850-76195877(+)	ENSG00000089916.17	ENSG00000089916	GPATCH2L	0.018536781026342	2.38118126928934	0.678716588544642	0.497722290142426	0.927173709233283	Junction	Caudate
chr12:49269688-49269827(+)	ENSG00000167553.14	ENSG00000167553	TUBA1C	-0.0673902882884689	0.666929070425011	-0.67871624214598	0.4977225094268	0.927173709233283	Junction	Caudate
chr15:59236673-59256283(-)	ENSG00000157483.8	ENSG00000157483	MYO1E	0.0495071894185221	1.55657153866362	0.678702134233586	0.497731440350253	0.927179459316021	Junction	Caudate
chr15:82228328-82229033(-)	ENSG00000140598.13	ENSG00000140598	EFL1	-0.0312170260437497	0.578462800853598	-0.678677741349442	0.497746882311136	0.927197337951597	Junction	Caudate
chr19:56494343-56495047(+)	ENSG00000166770.10	ENSG00000166770	ZNF667-AS1	0.0902422705184419	0.843988828365851	0.678634570387309	0.497774212396831	0.927227848723154	Junction	Caudate
chr2:28591172-28591699(+)	ENSG00000163803.12	ENSG00000163803	PLB1	-0.0680100095955496	-1.29967104320873	-0.67863340469724	0.497774950367167	0.927227848723154	Junction	Caudate
chr10:71732376-71734239(+)	ENSG00000107736.19	ENSG00000107736	CDH23	0.102165377938313	-1.81591145016532	0.678612890011446	0.497787937816835	0.927236909672	Junction	Caudate
chr13:21413773-21421060(-)	ENSG00000180776.15	ENSG00000180776	ZDHHC20	-0.0430695974945612	2.85671659867513	-0.678607257386571	0.497791503754072	0.927236909672	Junction	Caudate
chr15:76935723-76943757(+)	ENSG00000117906.13	ENSG00000117906	RCN2	0.0223505234179166	3.69663932667857	0.67859640648786	0.497798373347085	0.927238819009722	Junction	Caudate
chr12:88129877-88130267(-)	ENSG00000198707.14	ENSG00000198707	CEP290	0.0325758923006606	1.58222655947281	0.678580310900098	0.497808563392399	0.927246913168386	Junction	Caudate
chr5:150374812-150374953(+)	ENSG00000070814.17	ENSG00000070814	TCOF1	0.0382864403278114	0.463127877987814	0.678567997691587	0.497816358905408	0.927250546995514	Junction	Caudate
chr1:179851364-179852631(-)	ENSG00000169905.12	ENSG00000169905	TOR1AIP2	-0.0212107274635164	2.22698833429319	-0.678546979831453	0.497829665498681	0.927264445751922	Junction	Caudate
chr12:108531281-108532221(-)	ENSG00000075856.11	ENSG00000075856	SART3	-0.0213836715935841	1.84016095010748	-0.678527043573676	0.497842287495549	0.927267560288265	Junction	Caudate
chr11:85655709-85656308(+)	ENSG00000171202.6	ENSG00000171202	TMEM126A	0.0291865590907505	2.10961395979443	0.678525875379584	0.497843027105161	0.927267560288265	Junction	Caudate
chr2:24834937-24836916(-)	ENSG00000138031.14	ENSG00000138031	ADCY3	0.0306698271228822	3.52021147559386	0.678473957767116	0.497875897890955	0.927297140873986	Junction	Caudate
chr11:94178593-94179601(+)	ENSG00000110218.8	ENSG00000110218	PANX1	-0.0344096580273392	0.900839548891111	-0.678466261700523	0.497880770628117	0.927297140873986	Junction	Caudate
chr8:19845798-19849161(+)	ENSG00000104613.11	ENSG00000104613	INTS10	-0.0320759935877206	1.15179321383939	-0.678465227361163	0.497881425518343	0.927297140873986	Junction	Caudate
chr1:43441602-43441685(+)	ENSG00000198198.14	ENSG00000198198	SZT2	0.0318990293442265	0.640480422890838	0.678463864526711	0.497882288395386	0.927297140873986	Junction	Caudate
chr12:108564393-108565320(+)	ENSG00000136003.15	ENSG00000136003	ISCU	0.0230721817724958	4.18484151048459	0.678435382053865	0.497900322222662	0.927310875760303	Junction	Caudate
chr16:29749943-29815724(+)				0.123941740579107	-2.34474504644739	0.678433754195864	0.497901352920048	0.927310875760303	Junction	Caudate
chr3:113876261-113882751(+)	ENSG00000178075.19	ENSG00000178075	GRAMD1C	-0.0451619984064268	0.581479195556993	-0.678411346828698	0.497915540523202	0.927326413147925	Junction	Caudate
chr6:43553504-43555835(-)	ENSG00000124571.17	ENSG00000124571	XPO5	-0.0334367815555357	0.696614107136898	-0.678386780957557	0.497931095067803	0.92733601463913	Junction	Caudate
chr16:3974711-3977481(-)	ENSG00000162104.9	ENSG00000162104	ADCY9	0.0357152695304589	1.3227836503431	0.678376436212682	0.497937645200004	0.92733601463913	Junction	Caudate
chr19:1458061-1460180(+)	ENSG00000115266.11	ENSG00000115266	APC2	0.0292892957845216	2.90989983540079	0.678375510385212	0.497938231421861	0.92733601463913	Junction	Caudate
chr20:20535804-20536655(-)	ENSG00000188559.13	ENSG00000188559	RALGAPA2	0.0345506271626772	0.699908510443724	0.678355478694216	0.497950915317126	0.927345766222491	Junction	Caudate
chr6:143495848-143497388(-)	ENSG00000001036.13	ENSG00000001036	FUCA2	0.0318419169554927	1.78520107583657	0.678341994763568	0.497959453323781	0.927345766222491	Junction	Caudate
chr14:50979550-50981799(-)	ENSG00000100505.13	ENSG00000100505	TRIM9	-0.021871659338024	3.19694116822544	-0.678339546958075	0.497961003279296	0.927345766222491	Junction	Caudate
chr11:75162786-75163962(+)	ENSG00000137491.14	ENSG00000137491	SLCO2B1	-0.0376391920177959	1.99908139107327	-0.67832174444192	0.497972275946982	0.9273473266202	Junction	Caudate
chr5:176626517-176626719(-)	ENSG00000074317.10	ENSG00000074317	SNCB	0.037195560265325	2.74340305643341	0.67831976136411	0.49797353165304	0.9273473266202	Junction	Caudate
chr14:74091307-74095947(+)	ENSG00000205659.10	ENSG00000205659	LIN52	-0.0271092172601948	1.49597588483804	-0.678298115372466	0.497987238236219	0.927353582131818	Junction	Caudate
chr1:175403617-175406215(-)	ENSG00000116147.16	ENSG00000116147	TNR	0.035794474318511	2.42300461834271	0.678295994304377	0.497988581340815	0.927353582131818	Junction	Caudate
chr17:28681405-28681881(+)	ENSG00000109111.14	ENSG00000109111	SUPT6H	0.0194716783975362	3.25590865051981	0.678260425811768	0.498011104341197	0.927384638993978	Junction	Caudate
chr9:108879558-108880051(-)	ENSG00000070061.14	ENSG00000070061	IKBKAP	0.0219023636641905	2.72158866448114	0.678238823947782	0.498024783533131	0.927393826542535	Junction	Caudate
chr2:131500347-131500505(+)	ENSG00000152117.17	ENSG00000152117	AC093838.4	-0.0501050703450554	-0.0467268629624507	-0.678234172298079	0.49802772917599	0.927393826542535	Junction	Caudate
chr6:55479674-55495418(-)	ENSG00000146151.12	ENSG00000146151	HMGCLL1	-0.110520549488939	-0.2999423866199	-0.678224763300189	0.498033687423398	0.927394036429091	Junction	Caudate
chr17:38063981-38064309(-)	ENSG00000278299.5	ENSG00000278299	TBC1D3C	-0.0810352956529741	-0.649865799853389	-0.678206156694233	0.498045470167716	0.927396617325503	Junction	Caudate
chrX:49243185-49243283(+)	ENSG00000101997.12	ENSG00000101997	CCDC22	-0.0373884931384957	0.187512285135005	-0.678185971028074	0.498058253029721	0.927396617325503	Junction	Caudate
chr1:222727258-222728742(+)	ENSG00000162819.11	ENSG00000162819	BROX	-0.0211629244736024	2.42011368625375	-0.678181785160976	0.498060903811909	0.927396617325503	Junction	Caudate
chr13:24459311-24459971(-)	ENSG00000102699.5	ENSG00000102699	PARP4	-0.039000652079975	1.08256435204542	-0.67818126339922	0.498061234228271	0.927396617325503	Junction	Caudate
chr17:16439061-16439326(+)	ENSG00000175061.17	ENSG00000175061	LRRC75A-AS1	0.0419492306564708	3.59753306266064	0.67817642036877	0.498064301182491	0.927396617325503	Junction	Caudate
chr7:92086417-92089384(+)	ENSG00000127914.16	ENSG00000127914	AKAP9	0.0233017316448496	2.53685397580675	0.678146430180432	0.498083293345257	0.927400080038284	Junction	Caudate
chr10:131934556-131934893(+)	ENSG00000175470.18	ENSG00000175470	PPP2R2D	-0.0573233827095156	-1.09016550899481	-0.678135708006951	0.49809008356867	0.927400080038284	Junction	Caudate
chr7:140569739-140573807(-)	ENSG00000146966.12	ENSG00000146966	DENND2A	-0.0293201201462963	1.51932428776995	-0.678129491725377	0.498094020287613	0.927400080038284	Junction	Caudate
chr16:16310563-16316190(+)	ENSG00000244257.5	ENSG00000244257	PKD1P1	-0.0757879886656879	-0.422288961784062	-0.678128659472886	0.498094547347391	0.927400080038284	Junction	Caudate
chr9:111574843-111578795(-)	ENSG00000283263.1	ENSG00000283263	AL135787.1	0.0283892730639274	2.37186431285291	0.678116063663227	0.498102524223381	0.927400080038284	Junction	Caudate
chr2:151468552-151468640(+)	ENSG00000080345.17	ENSG00000080345	RIF1	-0.02123102218932	2.71396055757982	-0.678115409375021	0.498102938583355	0.927400080038284	Junction	Caudate
chr7:149785017-149785130(+)	ENSG00000197558.11	ENSG00000197558	SSPO	-0.0682312325520813	-1.38010838462116	-0.678108870173658	0.498107079862226	0.927400080038284	Junction	Caudate
chr11:65539460-65539547(-)	ENSG00000168056.15	ENSG00000168056	LTBP3	0.0507048864242621	0.351231061753709	0.67805812108453	0.498139219906062	0.927447880308093	Junction	Caudate
chr2:229769326-229771518(-)	ENSG00000153827.13	ENSG00000153827	TRIP12	0.0164205044429099	3.41918535282282	0.678045661478438	0.498147110902463	0.927447880308093	Junction	Caudate
chr10:73788824-73789095(+)	ENSG00000214655.10	ENSG00000214655	ZSWIM8	-0.0215159299004756	2.19090720997325	-0.678029071367037	0.498157617960189	0.927447880308093	Junction	Caudate
chr2:23971415-23976968(+)	ENSG00000173960.12	ENSG00000173960	UBXN2A	-0.0316014673193168	2.15169137564507	-0.678027118599609	0.498158854719169	0.927447880308093	Junction	Caudate
chr10:97757312-97757641(+)	ENSG00000155256.17	ENSG00000155256	ZFYVE27	0.0280956455957262	1.69672173133585	0.67801034881428	0.498169475704609	0.927447880308093	Junction	Caudate
chr12:51049186-51053811(+)	ENSG00000050426.15	ENSG00000050426	LETMD1	-0.0558200604197394	-0.9265744704414	-0.678007935148889	0.498171004386785	0.927447880308093	Junction	Caudate
chr3:97886768-97888340(+)	ENSG00000080200.9	ENSG00000080200	CRYBG3	-0.0262072874440621	1.74734599358506	-0.67800371921931	0.498173674529436	0.927447880308093	Junction	Caudate
chr4:84631878-84633856(+)	ENSG00000163624.5	ENSG00000163624	CDS1	0.0357836611311759	1.92525787790019	0.677990942492859	0.498181766666272	0.92745206211765	Junction	Caudate
chr4:113661773-113759319(-)	ENSG00000145349.16	ENSG00000145349	CAMK2D	-0.0284235839701584	1.41740260618433	-0.677966280967965	0.498197386236046	0.927470257291113	Junction	Caudate
chr11:500000-500483(-)	ENSG00000023191.16	ENSG00000023191	RNH1	0.0261007839925416	3.44519034776838	0.677938672468344	0.498214872605586	0.927488704726392	Junction	Caudate
chr10:7617283-7637227(-)	ENSG00000123243.14	ENSG00000123243	ITIH5	-0.0479781148627085	0.706099617039631	-0.677932175436518	0.498218987672188	0.927488704726392	Junction	Caudate
chr3:122701636-122703741(+)	ENSG00000173193.13	ENSG00000173193	PARP14	0.0442033560779231	0.612249418973827	0.677921166787808	0.498225960331861	0.92749080185689	Junction	Caudate
chr14:74507311-74507972(-)	ENSG00000119681.11	ENSG00000119681	LTBP2	0.0731153730974722	-1.4104991809346	0.677890849290493	0.498245163102501	0.927515666082463	Junction	Caudate
chr8:21980204-21981730(+)	ENSG00000130227.16	ENSG00000130227	XPO7	0.0188668063886499	2.67774360745051	0.677873436918561	0.498256192086785	0.927517264687438	Junction	Caudate
chr3:24337372-24494651(-)	ENSG00000151090.17	ENSG00000151090	THRB	0.0611146043752824	-0.310403828284914	0.677861923742325	0.498263484596209	0.927517264687438	Junction	Caudate
chr7:70781757-70784941(+)	ENSG00000158321.15	ENSG00000158321	AUTS2	-0.032002048331208	1.96621430430563	-0.677860868528019	0.49826415297763	0.927517264687438	Junction	Caudate
chr12:113093224-113093538(+)	ENSG00000135144.7	ENSG00000135144	DTX1	0.0885201498846218	-1.63447672637245	0.677852573568807	0.498269407089701	0.927517264687438	Junction	Caudate
chr16:4450498-4455545(+)	ENSG00000103423.13	ENSG00000103423	DNAJA3	0.0219367962280394	2.30927316573259	0.677820726560394	0.498289579585637	0.927528363743662	Junction	Caudate
chr14:57233884-57233987(-)	ENSG00000070367.15	ENSG00000070367	EXOC5	0.0201693985954607	2.88923812066536	0.677819071154293	0.498290628163013	0.927528363743662	Junction	Caudate
chr4:48564103-48564932(-)	ENSG00000075539.13	ENSG00000075539	FRYL	0.033343132578799	2.23455478247785	0.677805038614838	0.498299516786623	0.927528363743662	Junction	Caudate
chr16:30655421-30655501(+)	ENSG00000156858.11	ENSG00000156858	PRR14	0.0338517776506152	0.548373979046284	0.677791806019449	0.498307898779669	0.927528363743662	Junction	Caudate
chr12:21475825-21476910(-)	ENSG00000004700.15	ENSG00000004700	RECQL	-0.0287847829654709	1.11367883450885	-0.677782553807952	0.498313759501768	0.927528363743662	Junction	Caudate
chr4:109816379-109817935(+)	ENSG00000109534.16	ENSG00000109534	GAR1	0.0388216461424051	0.737623213586459	0.677780277770663	0.498315201240775	0.927528363743662	Junction	Caudate
chr10:63215152-63215262(-)	ENSG00000171988.17	ENSG00000171988	JMJD1C	-0.0239055071766233	1.96263354223069	-0.677771899343001	0.498320508513076	0.927528363743662	Junction	Caudate
chr11:62357145-62389132(+)	ENSG00000162174.12	ENSG00000162174	ASRGL1	0.0260557203329241	3.29557972741734	0.677769322768756	0.498322140636967	0.927528363743662	Junction	Caudate
chr1:32378049-32378214(-)	ENSG00000160058.18	ENSG00000160058	BSDC1	-0.015374601328804	3.15222261971265	-0.677744445127589	0.498337899457377	0.927539626908421	Junction	Caudate
chr3:63480957-63495903(+)	ENSG00000163630.10	ENSG00000163630	SYNPR	0.0914006013160714	-1.91177468222449	0.6777413110496	0.498339884767854	0.927539626908421	Junction	Caudate
chr11:62521607-62526640(-)				-0.052559647844203	1.33758383338065	-0.677717385134847	0.4983550409974	0.927548847864338	Junction	Caudate
chr14:99914698-99917815(+)	ENSG00000066629.16	ENSG00000066629	EML1	-0.0772971598852941	-1.71065438577046	-0.677709310465184	0.498360156073546	0.927548847864338	Junction	Caudate
chr12:120767594-120768324(-)	ENSG00000157837.15	ENSG00000157837	SPPL3	0.0218222244012119	2.28044288341101	0.677676693184407	0.498380818488919	0.927548847864338	Junction	Caudate
chr8:124556406-124558712(-)	ENSG00000170873.18	ENSG00000170873	MTSS1	-0.0445631159146787	0.681023327884946	-0.677665721934629	0.498387768665866	0.927548847864338	Junction	Caudate
chr1:198699705-198703297(+)	ENSG00000081237.18	ENSG00000081237	PTPRC	-0.103814650695976	-1.71532897200487	-0.677663083572372	0.498389440049672	0.927548847864338	Junction	Caudate
chr2:229155965-229271013(-)	ENSG00000153823.18	ENSG00000153823	PID1	-0.0342898743750378	1.01380066542309	-0.677662854394648	0.498389585232278	0.927548847864338	Junction	Caudate
chr9:75016432-75016552(-)	ENSG00000156017.12	ENSG00000156017	CARNMT1	-0.0343981649869808	1.85370098490722	-0.677633884772076	0.498407937482703	0.927548847864338	Junction	Caudate
chrX:15828201-15840496(-)	ENSG00000182287.13	ENSG00000182287	AP1S2	-0.0650482217131417	-1.62763426801631	-0.67762095788981	0.498416126776586	0.927548847864338	Junction	Caudate
chr1:155251906-155253624(-)	ENSG00000160767.20	ENSG00000160767	FAM189B	0.0693319444386822	-1.13445163287916	0.677614293258832	0.498420348907132	0.927548847864338	Junction	Caudate
chr13:35096102-35098296(+)	ENSG00000172915.18	ENSG00000172915	NBEA	-0.0449456786366197	0.129401818304252	-0.677599528222855	0.498429702817781	0.927548847864338	Junction	Caudate
chr17:38134660-38135372(+)	ENSG00000278599.5	ENSG00000278599	TBC1D3E	0.0865819908768544	-0.814129822769184	0.677597958047011	0.498430697557379	0.927548847864338	Junction	Caudate
chr6:31955097-31955218(-)	ENSG00000204356.12	ENSG00000204356	NELFE	0.0199881418834298	2.85552682832734	0.677582770565482	0.49844031920276	0.927548847864338	Junction	Caudate
chr1:153933320-153933482(-)	ENSG00000198837.9	ENSG00000198837	DENND4B	-0.0295899997238439	1.50630241219124	-0.677581269842789	0.498441269953107	0.927548847864338	Junction	Caudate
chr11:3029085-3029302(-)	ENSG00000110619.16	ENSG00000110619	CARS	0.0267504634774681	1.95550788651549	0.677577793746078	0.498443472162579	0.927548847864338	Junction	Caudate
chr4:8449889-8451959(+)	ENSG00000155275.18	ENSG00000155275	TRMT44	0.0376667787926064	0.625383510329683	0.677571721865101	0.498447318890169	0.927548847864338	Junction	Caudate
chr14:102876526-102886188(+)	ENSG00000131323.14	ENSG00000131323	TRAF3	-0.0286526257757855	1.25696854398878	-0.677565909589846	0.498451001164213	0.927548847864338	Junction	Caudate
chr15:57546240-57547351(+)	ENSG00000128849.10	ENSG00000128849	CGNL1	-0.0587677319547008	-0.938954248735914	-0.677555470663735	0.498457614615386	0.927548847864338	Junction	Caudate
chr5:150398452-150399021(+)	ENSG00000070814.17	ENSG00000070814	TCOF1	0.0333638436486936	1.15762563354314	0.677536033907297	0.498469928654313	0.927548847864338	Junction	Caudate
chr14:67825578-67835079(+)	ENSG00000182185.18	ENSG00000182185	RAD51B	0.048401468328805	0.11614933154875	0.677501238587566	0.498491973423249	0.927548847864338	Junction	Caudate
chr16:15581332-15583155(+)	ENSG00000166780.10	ENSG00000166780	C16orf45	0.0213848875147052	3.8102953970806	0.677493675732938	0.498496764980841	0.927548847864338	Junction	Caudate
chr5:103009867-103017333(+)	ENSG00000145730.20	ENSG00000145730	PAM	0.029291584414651	4.22995457275052	0.67749252105454	0.498497496546457	0.927548847864338	Junction	Caudate
chr10:14848658-14848789(+)	ENSG00000187522.14	ENSG00000187522	HSPA14	-0.0280986344089463	1.06309505609019	-0.677469573029738	0.498512035766373	0.927548847864338	Junction	Caudate
chr17:76688177-76710604(-)	ENSG00000182534.13	ENSG00000182534	MXRA7	0.152639434386258	0.75909080004843	0.677438572839442	0.498531676970182	0.927548847864338	Junction	Caudate
chr1:173866568-173866760(-)	ENSG00000234741.7	ENSG00000234741	GAS5	0.0304516513949822	4.12420820203302	0.677429596142107	0.498537364533098	0.927548847864338	Junction	Caudate
chr8:22033224-22034108(+)	ENSG00000158806.13	ENSG00000158806	NPM2	0.0397925122361465	0.992299657144057	0.677419474302173	0.498543777690658	0.927548847864338	Junction	Caudate
chr12:56782233-56784852(+)	ENSG00000025423.11	ENSG00000025423	HSD17B6	-0.0392396892258927	1.81819604818664	-0.677418152912728	0.498544614921009	0.927548847864338	Junction	Caudate
chr11:3706628-3712563(-)	ENSG00000110713.15	ENSG00000110713	NUP98	0.0262609591501683	1.37456657420255	0.677415889917728	0.498546048752956	0.927548847864338	Junction	Caudate
chr5:134795015-134795987(+)	ENSG00000145833.15	ENSG00000145833	DDX46	0.0253832420779822	1.94164238902588	0.67740690161159	0.498551743758769	0.927548847864338	Junction	Caudate
chr9:136842590-136844195(+)				0.0545941488200657	0.980710579432819	0.67739750810959	0.498557695534464	0.927548847864338	Junction	Caudate
chr5:147415874-147418446(-)	ENSG00000113657.12	ENSG00000113657	DPYSL3	0.0343228608269988	3.610225062519	0.677392633292183	0.498560784261137	0.927548847864338	Junction	Caudate
chr14:95418027-95432078(-)	ENSG00000176438.12	ENSG00000176438	SYNE3	0.0529140479926955	-0.317913241166836	0.677392119294915	0.498561109934867	0.927548847864338	Junction	Caudate
chr19:36825693-36850699(-)	ENSG00000197863.8	ENSG00000197863	ZNF790	-0.0755075715386821	-1.65847809065499	-0.677390155471354	0.498562354233862	0.927548847864338	Junction	Caudate
chr3:97900486-97912166(+)	ENSG00000080200.9	ENSG00000080200	CRYBG3	-0.0260876384890398	1.76257813288561	-0.677385931485369	0.498565030600847	0.927548847864338	Junction	Caudate
chr5:150388089-150389886(+)	ENSG00000070814.17	ENSG00000070814	TCOF1	0.0351944990699285	0.443280913175724	0.677379950963374	0.498568819942733	0.927548847864338	Junction	Caudate
chr10:73769486-73769614(+)	ENSG00000176986.15	ENSG00000176986	SEC24C	0.0236708900041185	1.88063264864337	0.677368512853327	0.498576067331104	0.927548847864338	Junction	Caudate
chr3:142736534-142748257(+)	ENSG00000144935.14	ENSG00000144935	TRPC1	0.0325653455164436	0.835998464226796	0.677366713436508	0.498577207478473	0.927548847864338	Junction	Caudate
chr2:218234398-218238663(+)	ENSG00000163466.15	ENSG00000163466	ARPC2	0.020970589523502	4.13918173483451	0.677353244051909	0.498585742000757	0.927548847864338	Junction	Caudate
chr20:63438721-63439597(-)	ENSG00000075043.18	ENSG00000075043	KCNQ2	0.0330926197499983	3.99797157839754	0.677350936966794	0.498587203832553	0.927548847864338	Junction	Caudate
chr8:143814119-143815213(-)	ENSG00000180900.17	ENSG00000180900	SCRIB	0.0431553502652674	0.19831123336233	0.677339827614807	0.498594243051763	0.927548847864338	Junction	Caudate
chr11:17878245-17959469(-)	ENSG00000129158.10	ENSG00000129158	SERGEF	-0.0266601146402981	1.67568241864256	-0.677338253765366	0.498595240294346	0.927548847864338	Junction	Caudate
chr12:101383314-101383542(+)	ENSG00000120800.4	ENSG00000120800	UTP20	0.0537305002764527	-0.74651391815347	0.677333437840177	0.498598291828983	0.927548847864338	Junction	Caudate
chr19:50281843-50286481(+)	ENSG00000105357.15	ENSG00000105357	MYH14	0.0407522965183591	0.435712120160131	0.677326103620255	0.498602939060299	0.927548847864338	Junction	Caudate
chr2:32488715-32490040(+)	ENSG00000115760.13	ENSG00000115760	BIRC6	-0.020265838003623	2.7036322422013	-0.677321924498396	0.498605587115854	0.927548847864338	Junction	Caudate
chr15:65016528-65020196(-)	ENSG00000103707.9	ENSG00000103707	MTFMT	0.0341330637869372	0.235374286042499	0.677301407504722	0.498618587596801	0.927548847864338	Junction	Caudate
chr1:226965411-226965670(+)	ENSG00000163050.16	ENSG00000163050	ADCK3	-0.0273508099991098	1.32382958157574	-0.677283961338516	0.498629642407022	0.927548847864338	Junction	Caudate
chr16:2367125-2370337(+)	ENSG00000238098.8	ENSG00000238098	ABCA17P	-0.0673277246247831	-1.63011572635797	-0.677283191064553	0.498630130496209	0.927548847864338	Junction	Caudate
chr16:4872935-4873030(+)	ENSG00000118900.14	ENSG00000118900	UBN1	-0.0247249295463115	1.32856142372843	-0.677279552934636	0.49863243582472	0.927548847864338	Junction	Caudate
chr18:79704918-79710345(+)	ENSG00000060069.16	ENSG00000060069	CTDP1	-0.0371151044538706	0.347312467967376	-0.677278436363307	0.49863314334972	0.927548847864338	Junction	Caudate
chr16:57123474-57125859(+)	ENSG00000140848.16	ENSG00000140848	CPNE2	0.0342538205308464	2.48972437859388	0.677269783162381	0.498638626542876	0.927548847864338	Junction	Caudate
chr14:50265490-50267752(-)	ENSG00000087299.11	ENSG00000087299	L2HGDH	0.0368667928270041	0.232945338939086	0.677249046783434	0.498651766501752	0.927548847864338	Junction	Caudate
chr17:2700826-2701139(-)	ENSG00000132361.16	ENSG00000132361	CLUH	0.0242087377070491	2.0130533267108	0.677222564331198	0.4986685478263	0.927548847864338	Junction	Caudate
chr8:39186018-39186908(+)	ENSG00000197140.14	ENSG00000197140	ADAM32	-0.0673122575813083	-1.11729972417576	-0.677217237195504	0.498671923546812	0.927548847864338	Junction	Caudate
chr2:218277454-218277632(-)	ENSG00000135926.13	ENSG00000135926	TMBIM1	-0.0430697767710149	3.3196701857516	-0.677216056207199	0.498672671921826	0.927548847864338	Junction	Caudate
chr17:44093207-44093313(-)	ENSG00000108840.15	ENSG00000108840	HDAC5	0.0293304925175313	1.80863505228135	0.677215316452581	0.498673140693811	0.927548847864338	Junction	Caudate
chr1:246890060-246890955(-)	ENSG00000153207.14	ENSG00000153207	AHCTF1	-0.0246272101706559	1.50336832209698	-0.67721471507884	0.498673521775975	0.927548847864338	Junction	Caudate
chr20:61118681-61118930(-)				-0.092863095483407	-1.49863306746763	-0.677212155408867	0.498675143804926	0.927548847864338	Junction	Caudate
chr12:123166790-123176687(-)	ENSG00000051825.14	ENSG00000051825	MPHOSPH9	0.0238135674439438	1.71835500604228	0.677207506126831	0.498678090000559	0.927548847864338	Junction	Caudate
chr1:37976954-37978719(-)	ENSG00000183431.11	ENSG00000183431	SF3A3	0.0169542532763519	2.67748992295734	0.677171240510848	0.498701071415949	0.927565582222629	Junction	Caudate
chr12:98723313-98723638(+)	ENSG00000120868.13	ENSG00000120868	APAF1	-0.0514054059061879	-0.563517788355905	-0.677170766875328	0.49870137156114	0.927565582222629	Junction	Caudate
chr10:26777242-26823137(-)	ENSG00000136754.16	ENSG00000136754	ABI1	-0.01592496759872	3.31738535716983	-0.677149595362719	0.498714788152704	0.927565582222629	Junction	Caudate
chr3:135379848-135439755(-)	ENSG00000240086.5	ENSG00000240086	RP11-657O9.1	0.0635012311092899	-0.824820972924283	0.677139622450829	0.498721108149811	0.927565582222629	Junction	Caudate
chr17:2594007-2638098(+)	ENSG00000007168.12	ENSG00000007168	PAFAH1B1	0.020189424142139	2.92355379097201	0.677134779973685	0.498724176922061	0.927565582222629	Junction	Caudate
chr2:236392351-236399412(-)	ENSG00000132321.16	ENSG00000132321	IQCA1	-0.0392929009002393	1.32143258080714	-0.677106221765748	0.498742275020589	0.927565582222629	Junction	Caudate
chr10:7965743-7977240(+)	ENSG00000165632.7	ENSG00000165632	TAF3	-0.0644950482448438	-1.27281392406839	-0.677090268648846	0.498752385089091	0.927565582222629	Junction	Caudate
chrY:57076133-57082142(+)	ENSG00000124333.15_PAR_Y	ENSG00000124333	VAMP7	0.0470647320421971	0.588803591593065	0.677084919348689	0.498755775159002	0.927565582222629	Junction	Caudate
chr6:32095192-32095610(-)	ENSG00000168477.17	ENSG00000168477	TNXB	-0.0469662281254348	-0.0519520454194513	-0.677084665216772	0.498755936213079	0.927565582222629	Junction	Caudate
chr19:7935146-7938026(-)	ENSG00000104980.7	ENSG00000104980	TIMM44	0.0243894599383274	1.59166689779011	0.677081511466421	0.498757934879543	0.927565582222629	Junction	Caudate
chr9:17395070-17409292(+)	ENSG00000044459.14	ENSG00000044459	CNTLN	0.0635795560538247	-1.23683869732699	0.677042492343076	0.498782663320164	0.927565582222629	Junction	Caudate
chr4:151128357-151132330(-)	ENSG00000109686.17	ENSG00000109686	SH3D19	0.0343688043110204	1.35122406783689	0.677015893508077	0.498799520755357	0.927565582222629	Junction	Caudate
chrX:54157772-54159369(-)	ENSG00000184083.11	ENSG00000184083	FAM120C	-0.0314382358150573	1.03161012504136	-0.676998949521918	0.498810259434875	0.927565582222629	Junction	Caudate
chr15:63589012-63590660(+)	ENSG00000140455.16	ENSG00000140455	USP3	0.0378339455335008	0.379669560379423	0.67696557105604	0.498831414242177	0.927565582222629	Junction	Caudate
chr2:73023215-73040853(-)	ENSG00000144040.12	ENSG00000144040	SFXN5	-0.0288922298812715	3.92912274579488	-0.67696173459951	0.498833845765624	0.927565582222629	Junction	Caudate
chr16:552772-552862(+)	ENSG00000103326.11	ENSG00000103326	CAPN15	0.0536427735218513	0.197765937837	0.676961541186032	0.498833968350109	0.927565582222629	Junction	Caudate
chr13:21495319-21496051(-)	ENSG00000165487.13	ENSG00000165487	MICU2	0.0245195109146731	2.43987513848713	0.676957906625175	0.498836271919408	0.927565582222629	Junction	Caudate
chr8:130214702-130236921(-)	ENSG00000153317.14	ENSG00000153317	ASAP1	-0.0268199983295281	1.2064872458762	-0.676956454911603	0.498837192010916	0.927565582222629	Junction	Caudate
chr12:123735625-123737058(+)	ENSG00000185344.13	ENSG00000185344	ATP6V0A2	-0.0308401420879971	1.40780838516608	-0.676933067939979	0.498852014724965	0.927565582222629	Junction	Caudate
chr11:9508847-9512447(+)	ENSG00000166478.9	ENSG00000166478	ZNF143	0.0296868144936734	1.07867432239383	0.676925246702687	0.498856971894797	0.927565582222629	Junction	Caudate
chr1:169237688-169287302(-)	ENSG00000143156.13	ENSG00000143156	NME7	0.0332256472830613	1.74267696656179	0.676915076983897	0.498863417592416	0.927565582222629	Junction	Caudate
chr16:2116645-2116832(-)	ENSG00000008710.18	ENSG00000008710	PKD1	-0.0463025162647241	0.458005367192032	-0.676912904155591	0.498864794764501	0.927565582222629	Junction	Caudate
chr8:141176762-141178066(+)	ENSG00000105339.10	ENSG00000105339	DENND3	-0.0572393549863475	-0.153282983484187	-0.676884485084395	0.498882807396799	0.927565582222629	Junction	Caudate
chr14:55386097-55390910(-)	ENSG00000126775.8	ENSG00000126775	ATG14	-0.0289104065287601	1.52138833137022	-0.676876719061315	0.498887729733379	0.927565582222629	Junction	Caudate
chrX:154464502-154464753(+)	ENSG00000130827.6	ENSG00000130827	PLXNA3	-0.0541561670146563	-0.631745816010189	-0.676861015207733	0.498897683382368	0.927565582222629	Junction	Caudate
chr4:1871543-1900625(+)	ENSG00000109685.17	ENSG00000109685	WHSC1	-0.048086632261152	0.743993675169758	-0.676860314157283	0.498898127735015	0.927565582222629	Junction	Caudate
chr20:32326885-32327555(+)	ENSG00000101350.7	ENSG00000101350	KIF3B	-0.020597755574122	3.20774388232973	-0.67685144843729	0.498903747186389	0.927565582222629	Junction	Caudate
chr7:74045294-74046187(+)	ENSG00000049540.16	ENSG00000049540	ELN	-0.0797855161395603	-0.778734584620157	-0.67684590757635	0.498907259224968	0.927565582222629	Junction	Caudate
chr9:33467869-33468029(-)	ENSG00000165271.16	ENSG00000165271	NOL6	-0.034322347251163	0.762841111727495	-0.676841315381244	0.498910169967888	0.927565582222629	Junction	Caudate
chrX:115924626-115924646(-)				-0.16980544525597	-2.70975727770607	-0.676826588085663	0.498919504861339	0.927565582222629	Junction	Caudate
chr1:109269291-109269423(+)	ENSG00000143126.7	ENSG00000143126	CELSR2	-0.0271255681563891	2.91691755985773	-0.676816676721267	0.498925787230197	0.927565582222629	Junction	Caudate
chr16:1984944-1985865(+)	ENSG00000127554.12	ENSG00000127554	GFER	0.0288148214665816	1.08056139028501	0.676814611819993	0.498927096083711	0.927565582222629	Junction	Caudate
chr16:89591261-89595366(+)	ENSG00000178773.14	ENSG00000178773	CPNE7	0.0678920991060397	-0.896724242572051	0.676809522186715	0.49893032219463	0.927565582222629	Junction	Caudate
chr4:142173810-142193086(-)	ENSG00000109452.12	ENSG00000109452	INPP4B	-0.0352624012941553	0.920559882626177	-0.676793665772494	0.498940373000132	0.927565582222629	Junction	Caudate
chr19:17206377-17206678(+)	ENSG00000099331.13	ENSG00000099331	MYO9B	0.0427364249939802	1.47347984773666	0.676787138404567	0.498944510493149	0.927565582222629	Junction	Caudate
chr2:15606265-15607174(+)	ENSG00000079785.14	ENSG00000079785	DDX1	-0.0148113784181093	3.71173547048552	-0.676773609047632	0.498953086384829	0.927565582222629	Junction	Caudate
chr10:100983818-100986748(-)	ENSG00000055950.16	ENSG00000055950	MRPL43	0.160326378425108	-1.55408738963404	0.676758843276282	0.498962446095746	0.927565582222629	Junction	Caudate
chr6:167870499-167872216(+)	ENSG00000130396.20	ENSG00000130396	MLLT4	-0.0307415177061127	1.05988024636353	-0.676747677151182	0.498969524129048	0.927565582222629	Junction	Caudate
chr15:48445505-48446705(-)	ENSG00000166147.13	ENSG00000166147	FBN1	0.0348120252941785	0.75146242043095	0.676744432261712	0.498971581024137	0.927565582222629	Junction	Caudate
chr12:6869774-6870048(+)	ENSG00000111669.14	ENSG00000111669	TPI1	0.0185718091061784	6.24317750003218	0.676729015858857	0.498981353352018	0.927565582222629	Junction	Caudate
chr15:51919144-51922715(-)				0.11533693252214	-1.74358085307817	0.676721534735755	0.498986095609714	0.927565582222629	Junction	Caudate
chr22:20714701-20717707(-)	ENSG00000241973.10	ENSG00000241973	PI4KA	0.0282915957129491	4.49897613273989	0.676714227039811	0.498990727955755	0.927565582222629	Junction	Caudate
chr16:15034554-15035448(+)	ENSG00000179889.18	ENSG00000179889	PDXDC1	0.0183687466507469	2.60011571244048	0.676702779864994	0.498997984362196	0.927565582222629	Junction	Caudate
chr1:36307286-36307516(+)	ENSG00000214193.9	ENSG00000214193	SH3D21	-0.0628848966606073	-1.07793525999632	-0.676685737310732	0.499008787804642	0.927565582222629	Junction	Caudate
chr17:50984991-50985697(-)	ENSG00000008294.20	ENSG00000008294	SPAG9	0.0188722976902385	4.5110090702004	0.676657213415926	0.499026869660719	0.927565582222629	Junction	Caudate
chr12:19322391-19322517(+)	ENSG00000052126.14	ENSG00000052126	PLEKHA5	0.024551308663082	2.56329849283697	0.676654685181472	0.499028472374962	0.927565582222629	Junction	Caudate
chr19:36113818-36114014(-)	ENSG00000105258.8	ENSG00000105258	POLR2I	-0.0193437878223896	4.01219365197213	-0.676652764039354	0.49902969023926	0.927565582222629	Junction	Caudate
chr4:77048663-77055149(-)	ENSG00000118816.9	ENSG00000118816	CCNI	-0.0169463361869686	5.47296390494029	-0.676649934074151	0.499031484234144	0.927565582222629	Junction	Caudate
chr5:14487731-14492566(+)	ENSG00000038382.17	ENSG00000038382	TRIO	0.050019459675102	0.663834222435962	0.676644893656865	0.499034679505566	0.927565582222629	Junction	Caudate
chr7:128493944-128498035(+)	ENSG00000165055.15	ENSG00000165055	METTL2B	0.0273087699812548	1.28456066851932	0.676630786561609	0.499043622473612	0.927565582222629	Junction	Caudate
chr2:169237288-169238090(-)	ENSG00000081479.12	ENSG00000081479	LRP2	-0.0917242836221584	-0.351438164264793	-0.676622804077621	0.499048682879896	0.927565582222629	Junction	Caudate
chr3:195658166-195661755(+)	ENSG00000242086.8	ENSG00000242086	LINC00969	-0.0925283098202057	-0.0041002660710359	-0.676620538048693	0.499050119408532	0.927565582222629	Junction	Caudate
chr19:6713510-6713991(-)	ENSG00000125730.16	ENSG00000125730	C3	0.0578402190985337	2.79746695463005	0.67661791667865	0.499051781205221	0.927565582222629	Junction	Caudate
chr8:125007488-125008970(+)	ENSG00000104549.11	ENSG00000104549	SQLE	0.038755972321366	1.39673400011725	0.676610421547883	0.49905653270004	0.927565582222629	Junction	Caudate
chr5:16701839-16702542(+)	ENSG00000145555.14	ENSG00000145555	MYO10	0.0768948381489579	-0.751173391012621	0.676609559954382	0.499057078903805	0.927565582222629	Junction	Caudate
chr16:81017835-81020099(+)	ENSG00000166451.13	ENSG00000166451	CENPN	-0.0470103822158271	-0.142361920305644	-0.676599315415573	0.499063573412779	0.927565582222629	Junction	Caudate
chr12:122859537-122859771(+)	ENSG00000130787.13	ENSG00000130787	HIP1R	0.0377959954527811	2.78901938710848	0.676590955275815	0.499068873343396	0.927565582222629	Junction	Caudate
chr14:57569981-57571893(-)	ENSG00000151812.14	ENSG00000151812	SLC35F4	-0.0701855802724926	-1.71804054996624	-0.676589675714532	0.499069684526984	0.927565582222629	Junction	Caudate
chr22:24134416-24164399(+)	ENSG00000099991.17	ENSG00000099991	CABIN1	0.025880949050647	1.60357838778549	0.676581468477836	0.499074887558052	0.927565582222629	Junction	Caudate
chr18:21838498-21843130(+)	ENSG00000101752.11	ENSG00000101752	MIB1	-0.0170132470524086	3.1250218192016	-0.676578149271778	0.499076991798531	0.927565582222629	Junction	Caudate
chr15:24998487-24998969(+)	ENSG00000224078.12	ENSG00000224078	SNHG14	0.0248108242053484	4.87865797892901	0.676574234036357	0.499079473903258	0.927565582222629	Junction	Caudate
chr2:169493837-169499485(+)	ENSG00000163093.11	ENSG00000163093	BBS5	-0.0621739281741632	-1.15458649254518	-0.676564465767723	0.499085666628735	0.927565582222629	Junction	Caudate
chr18:57571541-57573245(-)	ENSG00000066926.10	ENSG00000066926	FECH	0.0300275003017672	1.73386499821675	0.676563750324054	0.499086120195497	0.927565582222629	Junction	Caudate
chr2:220740380-220740463(+)				0.0613439193975424	-0.854615155688608	0.676563548090608	0.499086248404609	0.927565582222629	Junction	Caudate
chr19:38164907-38182518(+)	ENSG00000105738.10	ENSG00000105738	SIPA1L3	-0.0576666358253213	-0.916215133031047	-0.676563109571413	0.499086526410893	0.927565582222629	Junction	Caudate
chr5:160009194-160010499(+)	ENSG00000113312.10	ENSG00000113312	TTC1	0.0192912784080326	3.35155758996586	0.676558710378921	0.499089315354178	0.927565582222629	Junction	Caudate
chr6:34293536-34295640(-)	ENSG00000272325.1	ENSG00000272325	NUDT3	0.015128989672799	5.28190326444992	0.676553677152471	0.499092506264324	0.927565582222629	Junction	Caudate
chr10:70100298-70109032(+)	ENSG00000099284.13	ENSG00000099284	H2AFY2	-0.0400864034486147	0.15072139101735	-0.676552144393701	0.499093477988215	0.927565582222629	Junction	Caudate
chr11:46378230-46378456(+)	ENSG00000149091.15	ENSG00000149091	DGKZ	0.0303333588893905	3.62579770050637	0.676542912471546	0.499099330776146	0.927565582222629	Junction	Caudate
chr9:120400886-120402805(-)	ENSG00000136861.17	ENSG00000136861	CDK5RAP2	0.029398866527844	1.65607239212998	0.676542077660221	0.499099860025659	0.927565582222629	Junction	Caudate
chr10:115300248-115301854(+)	ENSG00000107518.16	ENSG00000107518	ATRNL1	0.0327248692216255	4.37251885570793	0.67652262675325	0.499112191499228	0.927565582222629	Junction	Caudate
chr6:32829537-32829929(-)	ENSG00000250264.1	ENSG00000250264	XXbac-BPG246D15.9	-0.0386071322277401	0.83873935201421	-0.676515281765754	0.499116848111974	0.927565582222629	Junction	Caudate
chr12:10629675-10631044(-)	ENSG00000060140.8	ENSG00000060140	STYK1	-0.0525926782583989	0.0691348899870802	-0.676514287144072	0.499117478689097	0.927565582222629	Junction	Caudate
chr5:127331425-127339119(+)	ENSG00000145794.16	ENSG00000145794	MEGF10	-0.0222418743530031	3.32076785497202	-0.676501784010672	0.499125405548201	0.927565582222629	Junction	Caudate
chr14:93212128-93214928(+)	ENSG00000259066.5	ENSG00000259066	RP11-371E8.4	0.0236927564718173	2.32548948383224	0.676501504001658	0.49912558307183	0.927565582222629	Junction	Caudate
chr10:82738651-82865413(+)	ENSG00000185737.12	ENSG00000185737	NRG3	0.0599261733267325	-0.66219356889768	0.676450083031351	0.499158184154824	0.92760479125285	Junction	Caudate
chr2:27201848-27201987(-)	ENSG00000138074.14	ENSG00000138074	SLC5A6	-0.0477401894143974	0.649707042080435	-0.676449781572477	0.4991583752842	0.92760479125285	Junction	Caudate
chr11:20452209-20461979(+)	ENSG00000185238.12	ENSG00000185238	PRMT3	-0.0248524379739557	2.15685853187122	-0.676426916963151	0.499172871897728	0.927607790935133	Junction	Caudate
chr6:52995812-52995893(+)				-0.202423975825544	-1.00960405766449	-0.6764223159266	0.499175789072836	0.927607790935133	Junction	Caudate
chr20:49067281-49068714(+)	ENSG00000124207.16	ENSG00000124207	CSE1L	0.0188291885144556	2.96193336682448	0.676416927191021	0.499179205680877	0.927607790935133	Junction	Caudate
chr4:183259729-183260909(+)	ENSG00000151718.15	ENSG00000151718	WWC2	-0.0332112096600317	0.611438763577411	-0.676410348159826	0.499183376986309	0.927607790935133	Junction	Caudate
chr3:126622541-126629378(-)	ENSG00000197763.13	ENSG00000197763	TXNRD3	-0.0518572835610983	-0.258628904720771	-0.676380439532457	0.499202340198037	0.927632164077193	Junction	Caudate
chr10:3143502-3144291(-)	ENSG00000107959.15	ENSG00000107959	PITRM1	0.0249650514620852	2.60425355218493	0.676355605047392	0.499218086501728	0.927641570727957	Junction	Caudate
chr14:24138118-24138195(+)	ENSG00000092010.14	ENSG00000092010	PSME1	-0.0246880889653719	2.25165065468754	-0.676354012055771	0.499219096547004	0.927641570727957	Junction	Caudate
chr3:180988097-180989599(-)	ENSG00000205981.6	ENSG00000205981	DNAJC19	-0.070907013772399	-0.915979165463758	-0.676334493601458	0.499231472420971	0.927653702267358	Junction	Caudate
chr11:1450795-1451370(+)	ENSG00000174672.15	ENSG00000174672	BRSK2	0.0282935462510465	2.17009961314764	0.676305800699559	0.499249665743527	0.927667354740862	Junction	Caudate
chr7:158856751-158869854(+)	ENSG00000126870.15	ENSG00000126870	WDR60	0.0604621389847471	-0.340781202262052	0.676292409725726	0.499258156685957	0.927667354740862	Junction	Caudate
chr6:53041409-53061595(-)	ENSG00000112144.15	ENSG00000112144	ICK	-0.056116605390397	-0.651244061055195	-0.67628982400618	0.499259796246668	0.927667354740862	Junction	Caudate
chr13:45006304-45008794(+)	ENSG00000133114.17	ENSG00000133114	GPALPP1	0.0191887317634486	2.43283647936441	0.676285409548001	0.499262595386026	0.927667354740862	Junction	Caudate
chr2:190998309-190999625(-)	ENSG00000115415.18	ENSG00000115415	STAT1	-0.032264931061558	3.14743750160707	-0.676276797776042	0.499268056000936	0.927667354740862	Junction	Caudate
chr2:47796064-47798610(+)	ENSG00000116062.14	ENSG00000116062	MSH6	0.0307513418149228	1.71892267810988	0.676246562100069	0.499287228310149	0.927667939911145	Junction	Caudate
chr12:39333281-39337095(-)	ENSG00000139116.18	ENSG00000139116	KIF21A	-0.0190249354706387	3.28073818212512	-0.676246542963221	0.499287240444865	0.927667939911145	Junction	Caudate
chr2:165115576-165127630(-)	ENSG00000153253.15	ENSG00000153253	SCN3A	0.0420265066468838	0.912258711139139	0.676234779606173	0.499294699644027	0.927667939911145	Junction	Caudate
chr20:25221334-25222837(+)	ENSG00000197586.12	ENSG00000197586	ENTPD6	0.0342355280174311	4.04676910999177	0.676228888775557	0.499298435069321	0.927667939911145	Junction	Caudate
chr1:155327133-155328149(+)	ENSG00000160753.15	ENSG00000160753	RUSC1	0.0316416529115141	1.52092028250053	0.676212744724189	0.4993086722246	0.927667939911145	Junction	Caudate
chr1:23749949-23750844(+)	ENSG00000011007.12	ENSG00000011007	TCEB3	-0.0226314770771137	1.77506043697126	-0.676206554068742	0.499312597830317	0.927667939911145	Junction	Caudate
chr22:17098888-17100354(+)	ENSG00000177663.13	ENSG00000177663	IL17RA	0.029632610550698	2.04906016276601	0.676197126409486	0.499318576109852	0.927667939911145	Junction	Caudate
chr10:67648817-67665540(-)	ENSG00000183230.16	ENSG00000183230	CTNNA3	0.0606059438710718	0.882557203002144	0.676194976477323	0.499319939432973	0.927667939911145	Junction	Caudate
chr3:51960899-51961009(-)	ENSG00000090097.20	ENSG00000090097	PCBP4	0.038967381286005	2.68135494402412	0.67618997562093	0.499323110602634	0.927667939911145	Junction	Caudate
chr18:68679532-68680980(-)	ENSG00000166479.9	ENSG00000166479	TMX3	0.0226992309312847	1.89949474544708	0.676180908636334	0.499328860234529	0.927667939911145	Junction	Caudate
chr2:94853376-94853537(-)	ENSG00000229089.6	ENSG00000229089	ANKRD20A8P	0.086049117363737	-1.75852386242903	0.676174867976422	0.499332690807767	0.927667939911145	Junction	Caudate
chr2:205763937-205765473(+)	ENSG00000118257.16	ENSG00000118257	NRP2	-0.0524854561756835	-0.0966937863377079	-0.676158925688185	0.499342800391498	0.927675858427242	Junction	Caudate
chr5:179826292-179833031(+)	ENSG00000161011.19	ENSG00000161011	SQSTM1	0.103507716838729	-0.999665491815163	0.676141771482507	0.499353678617965	0.927685204720721	Junction	Caudate
chr1:66639834-66642809(+)	ENSG00000118473.21	ENSG00000118473	SGIP1	0.0220716035523569	3.83238860377216	0.676126413546287	0.499363417859191	0.92768736342581	Junction	Caudate
chr4:74225395-74281424(+)	ENSG00000163738.18	ENSG00000163738	MTHFD2L	-0.0465618126230822	-0.446136501083562	-0.676121497535537	0.499366535370717	0.92768736342581	Junction	Caudate
chr1:1034704-1035276(+)	ENSG00000188157.13	ENSG00000188157	AGRN	-0.0907644522529451	-1.94566192114214	-0.676086524130916	0.499388714220574	0.92770644625048	Junction	Caudate
chr9:2992226-2992439(-)	ENSG00000227835.8	ENSG00000227835	CARM1P1	-0.0975410777951791	-1.17467766102437	-0.67608419030464	0.49939019426625	0.92770644625048	Junction	Caudate
chr14:23062276-23062415(-)	ENSG00000100813.14	ENSG00000100813	ACIN1	0.0228285962772034	1.89846910190021	0.676074113523134	0.499396584698864	0.92770644625048	Junction	Caudate
chr10:75219216-75219303(+)	ENSG00000165637.13	ENSG00000165637	VDAC2	0.0145673270175664	4.06088581298364	0.676065929075201	0.499401775094855	0.92770644625048	Junction	Caudate
chr3:81594024-81642780(-)	ENSG00000114480.12	ENSG00000114480	GBE1	0.0371472508608583	0.708777449236093	0.676054005707783	0.499409336682415	0.92770644625048	Junction	Caudate
chr2:68382634-68386501(+)	ENSG00000115956.9	ENSG00000115956	PLEK	-0.0522306884410624	-0.0567707322012858	-0.676049975596567	0.499411892521075	0.92770644625048	Junction	Caudate
chr11:12236246-12239435(+)	ENSG00000133816.13	ENSG00000133816	MICAL2	-0.0338708223238277	0.989716784289654	-0.676004216205072	0.499440912959134	0.927731619599564	Junction	Caudate
chr11:61485912-61486523(+)	ENSG00000162148.10	ENSG00000162148	PPP1R32	-0.082892848611261	-1.79297040436359	-0.676003367781581	0.499441451034685	0.927731619599564	Junction	Caudate
chr4:705971-730629(+)	ENSG00000185619.18	ENSG00000185619	PCGF3	0.0482765826677987	0.0532954560060165	0.676000945806598	0.499442987068258	0.927731619599564	Junction	Caudate
chr10:68379522-68381231(-)	ENSG00000204130.12	ENSG00000204130	RUFY2	-0.0241613958218282	2.28785250723218	-0.67598862623314	0.499450800267399	0.927735270605584	Junction	Caudate
chr11:66710770-66710916(-)	ENSG00000173898.11	ENSG00000173898	SPTBN2	0.0356371673445764	3.84373285362404	0.675970630102087	0.499462213714378	0.92773784068708	Junction	Caudate
chr15:42548457-42548692(-)	ENSG00000180979.9	ENSG00000180979	LRRC57	0.0282327256976069	1.22712467901964	0.675965771722964	0.499465295003422	0.92773784068708	Junction	Caudate
chr1:66972992-66976594(+)	ENSG00000198160.14	ENSG00000198160	MIER1	0.0253006470932354	1.78429541990874	0.675956194630874	0.499471369031892	0.92773784068708	Junction	Caudate
chr5:138510630-138511044(-)	ENSG00000120705.12	ENSG00000120705	ETF1	0.0200844522789182	2.98735566809125	0.675949563488648	0.49947557468923	0.92773784068708	Junction	Caudate
chr11:83274741-83278725(-)	ENSG00000137500.9	ENSG00000137500	CCDC90B	-0.0270875920762509	2.83834074554091	-0.675920135235017	0.499494239145072	0.92775414781507	Junction	Caudate
chr9:132903818-132904410(-)	ENSG00000165699.13	ENSG00000165699	TSC1	0.0240037505570134	1.62666898866432	0.675917280515291	0.499496049730678	0.92775414781507	Junction	Caudate
chr12:123395267-123396344(+)	ENSG00000183955.12	ENSG00000183955	KMT5A	-0.0251010221808975	1.79886952645903	-0.675892464177209	0.49951178946333	0.927772520673371	Junction	Caudate
chrX:53628621-53628751(-)	ENSG00000086758.15	ENSG00000086758	HUWE1	-0.0141866777173142	3.9188872570239	-0.675876300460157	0.499522041423655	0.927772613347925	Junction	Caudate
chr9:76169841-76174985(+)	ENSG00000099139.13	ENSG00000099139	PCSK5	0.0624218371652484	-1.34064172226942	0.675873945316858	0.499523535200545	0.927772613347925	Junction	Caudate
chr11:47629047-47630554(-)	ENSG00000109919.9	ENSG00000109919	MTCH2	0.0172619660622283	3.71895252812299	0.675840628941903	0.499544666751957	0.927800999534043	Junction	Caudate
chr6:131615342-131615906(-)	ENSG00000112282.17	ENSG00000112282	MED23	-0.0444425846733277	0.269292840029862	-0.675826587060707	0.499553573227831	0.927806679769557	Junction	Caudate
chr4:86354645-86357637(-)	ENSG00000109339.18	ENSG00000109339	MAPK10	0.0573605413079822	0.42351927134143	0.675807388069064	0.499565750889563	0.927812506893107	Junction	Caudate
chr10:114448027-114451623(-)	ENSG00000099204.18	ENSG00000099204	ABLIM1	-0.057730625538315	-0.347016990893139	-0.675803200488631	0.499568407036432	0.927812506893107	Junction	Caudate
chr1:220033659-220034913(-)	ENSG00000136628.17	ENSG00000136628	EPRS	-0.0187914721672317	3.01754258802085	-0.675765272339099	0.499592464883892	0.927828299163917	Junction	Caudate
chr11:118359675-118365039(+)	ENSG00000110344.9	ENSG00000110344	UBE4A	0.0199714449955323	3.70287222243572	0.675764331136213	0.499593061897285	0.927828299163917	Junction	Caudate
chr6:143862244-143862843(+)	ENSG00000135521.8	ENSG00000135521	LTV1	-0.0280687209704461	1.19981205905973	-0.675729780427332	0.499614977983577	0.927828299163917	Junction	Caudate
chr6:36775066-36778853(-)	ENSG00000124772.11	ENSG00000124772	CPNE5	0.0404484453493463	3.95475293675322	0.675727143664092	0.49961665054717	0.927828299163917	Junction	Caudate
chr9:85976736-85977362(+)	ENSG00000135040.15	ENSG00000135040	NAA35	-0.0234663851114156	1.89406829601623	-0.675726865373667	0.499616827073786	0.927828299163917	Junction	Caudate
chr4:153715663-153720183(-)	ENSG00000145428.14	ENSG00000145428	RNF175	-0.0404670468280104	1.20488932661442	-0.675725722232598	0.499617552197267	0.927828299163917	Junction	Caudate
chr18:21791558-21798083(+)	ENSG00000101752.11	ENSG00000101752	MIB1	-0.0169008024921185	3.54207982032759	-0.67571777864734	0.499622591031108	0.927828299163917	Junction	Caudate
chr5:79642911-79645122(+)	ENSG00000164329.13	ENSG00000164329	PAPD4	0.0214893332476175	2.27614151507286	0.675699989760759	0.499633875107647	0.927828299163917	Junction	Caudate
chr16:27469551-27470107(-)	ENSG00000077235.17	ENSG00000077235	GTF3C1	0.0208307804054828	3.17087888973241	0.67569673066116	0.499635942476565	0.927828299163917	Junction	Caudate
chr8:78698514-78715220(+)	ENSG00000104427.11	ENSG00000104427	ZC2HC1A	0.0285455714982243	1.74293712194796	0.675695597943334	0.499636661002967	0.927828299163917	Junction	Caudate
chr19:15400865-15400946(-)	ENSG00000011243.17	ENSG00000011243	AKAP8L	-0.0211839694874636	2.86473077982988	-0.675688377587753	0.49964124116464	0.927828299163917	Junction	Caudate
chr18:45939756-45943160(-)	ENSG00000152223.12	ENSG00000152223	EPG5	0.026401809392285	1.55975031188008	0.675649658393497	0.499665802687099	0.927856878367393	Junction	Caudate
chr4:20713540-20724807(+)	ENSG00000163138.18	ENSG00000163138	PACRGL	-0.0754267935129142	-1.2924505845547	-0.675645677277066	0.499668328144952	0.927856878367393	Junction	Caudate
chr19:12074158-12074360(+)	ENSG00000223547.9	ENSG00000223547	ZNF844	0.0315683591648831	0.987707427132346	0.675617364854648	0.499686288586926	0.927861888624114	Junction	Caudate
chr8:140770800-140789473(-)	ENSG00000169398.19	ENSG00000169398	PTK2	-0.036392189924323	1.18687386404123	-0.675614436005876	0.499688146569037	0.927861888624114	Junction	Caudate
chr1:185125111-185128668(-)	ENSG00000121486.11	ENSG00000121486	TRMT1L	-0.0276930942316606	1.22416111352202	-0.675613765827844	0.499688571712296	0.927861888624114	Junction	Caudate
chr2:98554490-98555552(+)	ENSG00000040933.15	ENSG00000040933	INPP4A	0.0271541426095199	3.75138867972202	0.675604320665219	0.499694563494723	0.927862154710179	Junction	Caudate
chr16:89895138-89895989(+)	ENSG00000141002.18	ENSG00000141002	TCF25	-0.0197879032083657	3.34452346538362	-0.675587689883415	0.499705113752997	0.927870885136094	Junction	Caudate
chr16:88716732-88716805(-)	ENSG00000103335.20	ENSG00000103335	PIEZO1	-0.041388982977903	0.525647836421706	-0.675572104724333	0.499715000795434	0.927878383888435	Junction	Caudate
chrX:154466271-154466375(+)	ENSG00000130827.6	ENSG00000130827	PLXNA3	-0.0510643933053794	-0.165683161543712	-0.675551013880571	0.499728380745756	0.927881278554731	Junction	Caudate
chr12:42109692-42118999(-)	ENSG00000151233.10	ENSG00000151233	GXYLT1	-0.0435096186714315	0.196279016816972	-0.675544438931336	0.499732551907345	0.927881278554731	Junction	Caudate
chr5:132257828-132262608(+)	ENSG00000131435.12	ENSG00000131435	PDLIM4	-0.0684595964532127	-0.237506980853817	-0.675534929077437	0.499738585011435	0.927881278554731	Junction	Caudate
chr17:49821791-49823201(+)	ENSG00000136504.11	ENSG00000136504	KAT7	-0.0188876763202325	2.55419433541486	-0.675532770927094	0.499739954159392	0.927881278554731	Junction	Caudate
chr5:81252894-81254395(+)	ENSG00000131730.15	ENSG00000131730	CKMT2	-0.0516056664584651	0.15659527594346	-0.675514201662233	0.499751734733155	0.927891874057	Junction	Caudate
chr1:40835099-40837664(+)	ENSG00000117013.14	ENSG00000117013	KCNQ4	0.0710712806503696	-1.57716562714781	0.675505337928723	0.499757358048676	0.927891874057	Junction	Caudate
chr2:203395781-203396784(+)	ENSG00000138443.15	ENSG00000138443	ABI2	0.0395450736074488	3.41383646689024	0.675493251279464	0.499765026095545	0.927895252022356	Junction	Caudate
chr5:661401-661470(-)				-0.160517281802575	-2.23122281725672	-0.675463893001837	0.499783651919762	0.927918974570746	Junction	Caudate
chr17:62680454-62680799(+)	ENSG00000011028.13	ENSG00000011028	MRC2	0.0430050697080727	0.273733043371849	0.675436306433173	0.499801154052587	0.927930376178661	Junction	Caudate
chr1:110382967-110389236(-)	ENSG00000168679.17	ENSG00000168679	SLC16A4	-0.0642215806238102	-0.821440453893166	-0.675419499678623	0.499811817157171	0.927930376178661	Junction	Caudate
chr20:46380304-46383415(-)	ENSG00000062598.17	ENSG00000062598	ELMO2	-0.0194265038749724	2.78302863908271	-0.675396263820413	0.499826559428836	0.927930376178661	Junction	Caudate
chr4:39345477-39351347(-)	ENSG00000035928.14	ENSG00000035928	RFC1	0.0227183255014124	2.35497872898569	0.67538865838816	0.499831384837771	0.927930376178661	Junction	Caudate
chr1:10297247-10303162(+)	ENSG00000054523.17	ENSG00000054523	KIF1B	0.0278742912181622	1.87617437927123	0.675387132057115	0.49983235325008	0.927930376178661	Junction	Caudate
chr22:41621346-41621989(+)	ENSG00000196419.12	ENSG00000196419	XRCC6	-0.024703171644154	3.78096412622435	-0.675383618423473	0.499834582551434	0.927930376178661	Junction	Caudate
chr9:131230770-131232283(+)	ENSG00000126883.16	ENSG00000126883	NUP214	0.025135479762797	1.20091079941368	0.675381630229663	0.499835844006627	0.927930376178661	Junction	Caudate
chr2:241572964-241573084(+)				-0.0855334767124795	-1.21033392666262	-0.675367452669205	0.499844839334408	0.927930376178661	Junction	Caudate
chr2:97558872-97558965(-)	ENSG00000196912.12	ENSG00000196912	ANKRD36B	-0.0356112231248152	2.22675832527785	-0.675365227186713	0.499846251358402	0.927930376178661	Junction	Caudate
chr1:176944019-176945925(-)	ENSG00000152092.15	ENSG00000152092	ASTN1	0.0223509604214875	2.91880827658489	0.675356633376171	0.499851703978729	0.927930376178661	Junction	Caudate
chr5:90651731-90652345(+)	ENSG00000164199.15	ENSG00000164199	ADGRV1	-0.0448671776940194	1.21519660840612	-0.675345691652991	0.499858646353832	0.927930376178661	Junction	Caudate
chr10:26771090-26777064(-)	ENSG00000136754.16	ENSG00000136754	ABI1	-0.0176300793003507	3.17076079603604	-0.675327558476115	0.499870151721979	0.927930376178661	Junction	Caudate
chr11:62528426-62528827(-)				-0.0474827331256598	1.82171870140184	-0.67532666809726	0.499870716664487	0.927930376178661	Junction	Caudate
chrX:154561785-154562809(+)	ENSG00000269335.5	ENSG00000269335	IKBKG	0.0469717517937987	-0.227989096306515	0.675325153430294	0.499871677716565	0.927930376178661	Junction	Caudate
chr5:55942752-55947492(-)	ENSG00000134352.19	ENSG00000134352	IL6ST	-0.0212333477747495	4.58476400061839	-0.675302004364169	0.499886365858688	0.927933785703839	Junction	Caudate
chr13:44943675-44949721(-)	ENSG00000083635.7	ENSG00000083635	NUFIP1	-0.0286154150245143	0.828943557080914	-0.675295866673531	0.499890260277782	0.927933785703839	Junction	Caudate
chr8:68224627-68231332(+)	ENSG00000046889.18	ENSG00000046889	PREX2	0.0278716925224237	3.18263356565634	0.675291189550671	0.499893227964531	0.927933785703839	Junction	Caudate
chrX:100833473-100837338(+)	ENSG00000101811.13	ENSG00000101811	CSTF2	0.0291038673973989	0.825921112493982	0.67528218349718	0.499898942432606	0.927933785703839	Junction	Caudate
chr6:29631600-29632300(-)	ENSG00000204681.10	ENSG00000204681	GABBR1	0.0308985834135828	2.78928821635671	0.675270927090831	0.499906084830268	0.927933785703839	Junction	Caudate
chr22:24855681-24859715(+)	ENSG00000167037.18	ENSG00000167037	SGSM1	-0.0344617145449285	1.29917539877398	-0.675266950551437	0.49990860803093	0.927933785703839	Junction	Caudate
chr17:30462063-30462369(+)	ENSG00000108582.11	ENSG00000108582	CPD	-0.0284906195254446	2.38589965	-0.675247944807628	0.499920667682112	0.927943089546412	Junction	Caudate
chr12:113397393-113398514(-)	ENSG00000135094.10	ENSG00000135094	SDS	-0.0477327930986129	2.47034348657126	-0.675240615587782	0.499925318308925	0.927943089546412	Junction	Caudate
chr17:28325648-28326533(+)	ENSG00000109084.13	ENSG00000109084	TMEM97	0.0447324881998747	0.18763154036724	0.675215087879804	0.499941516644426	0.927962299388558	Junction	Caudate
chr2:197402827-197402948(-)	ENSG00000115524.15	ENSG00000115524	SF3B1	-0.0180001534407787	3.31275391723888	-0.675198465501487	0.499952064348043	0.927967126327353	Junction	Caudate
chr22:40407569-40407788(+)	ENSG00000100359.20	ENSG00000100359	SGSM3	0.0262949952273861	1.55934312907518	0.675187208279339	0.499959207667708	0.927967126327353	Junction	Caudate
chr2:197488037-197488316(-)	ENSG00000144381.16	ENSG00000144381	HSPD1	-0.0327542277758692	4.09914465945368	-0.675183336385704	0.499961664607355	0.927967126327353	Junction	Caudate
chr15:42726161-42726309(-)	ENSG00000140326.12	ENSG00000140326	CDAN1	0.0551605821383903	-0.597207022672675	0.675156956542705	0.49997840430919	0.927977192536376	Junction	Caudate
chr6:136611388-136613119(-)	ENSG00000197442.9	ENSG00000197442	MAP3K5	-0.0235763423229617	2.82152814119672	-0.675156354404509	0.499978786407969	0.927977192536376	Junction	Caudate
chr4:7712854-7714239(+)	ENSG00000184985.16	ENSG00000184985	SORCS2	-0.0286752811551852	1.78547553809052	-0.675133718946783	0.499993150301114	0.927992995885208	Junction	Caudate
chr2:147939249-147943435(-)	ENSG00000115947.13	ENSG00000115947	ORC4	-0.0208813298411768	2.49604087860222	-0.67511482814387	0.500005138098613	0.928004388855228	Junction	Caudate
chr7:8022570-8055432(+)	ENSG00000106415.12	ENSG00000106415	GLCCI1	-0.0298513744607045	1.87766208682401	-0.675087947089739	0.500022196644023	0.928008716904089	Junction	Caudate
chr19:10489369-10489647(-)	ENSG00000079999.13	ENSG00000079999	KEAP1	0.0220971173750281	2.91502808457824	0.675081393188057	0.500026355755212	0.928008716904089	Junction	Caudate
chr18:65822249-65824643(+)	ENSG00000081138.13	ENSG00000081138	CDH7	0.0407873236485129	1.14712439594912	0.675069904134603	0.500033646762083	0.928008716904089	Junction	Caudate
chr2:209839437-209840541(+)	ENSG00000144406.18	ENSG00000144406	UNC80	0.0520718461925624	-0.18530262386131	0.675064278259615	0.500037216989226	0.928008716904089	Junction	Caudate
chr14:58305010-58306021(+)	ENSG00000032219.18	ENSG00000032219	ARID4A	-0.030109457516291	0.837646655359977	-0.675057651757387	0.500041422240168	0.928008716904089	Junction	Caudate
chr8:111003451-111004660(-)	ENSG00000253877.5	ENSG00000253877	LINC01608	0.0761051681965146	-0.642311180097329	0.675050624757475	0.500045881671909	0.928008716904089	Junction	Caudate
chr1:23030635-23044426(+)	ENSG00000004487.15	ENSG00000004487	KDM1A	-0.0202379656536426	2.87161844953475	-0.67503366612748	0.50005664394129	0.928008716904089	Junction	Caudate
chr3:53241246-53242124(-)	ENSG00000163931.15	ENSG00000163931	TKT	-0.0213759678991239	3.83463554484082	-0.675029685554643	0.500059170106456	0.928008716904089	Junction	Caudate
chr3:51228089-51228660(+)	ENSG00000088538.12	ENSG00000088538	DOCK3	0.0247819741505789	3.10436806642945	0.675028197103621	0.500060114714237	0.928008716904089	Junction	Caudate
chr4:73121760-73124912(-)	ENSG00000132466.17	ENSG00000132466	ANKRD17	0.0141341735034025	4.1069194805602	0.675007404914589	0.500073310050295	0.928012226257784	Junction	Caudate
chr13:113503589-113510237(+)	ENSG00000150403.17	ENSG00000150403	TMCO3	-0.026805787757184	1.87343248738087	-0.675001498193228	0.500077058663611	0.928012226257784	Junction	Caudate
chr11:110196166-110199580(-)	ENSG00000137710.14	ENSG00000137710	RDX	0.0598148780326611	-0.864564623392817	0.674995223783659	0.500081040641201	0.928012226257784	Junction	Caudate
chr9:135096020-135098285(+)	ENSG00000130558.19	ENSG00000130558	OLFM1	0.0298857504217412	3.27658486549927	0.674986245670236	0.500086738520874	0.928012226257784	Junction	Caudate
chr17:81933377-81934325(-)	ENSG00000183010.16	ENSG00000183010	PYCR1	0.0461802504956579	0.279074084571816	0.67497913243888	0.500091252894314	0.928012226257784	Junction	Caudate
chr15:75890484-75890918(+)	ENSG00000140367.11	ENSG00000140367	UBE2Q2	0.0299056145455933	1.80705164986757	0.674962609317648	0.500101739286749	0.928020566476351	Junction	Caudate
chr17:82405381-82406417(-)	ENSG00000181396.12	ENSG00000181396	OGFOD3	0.0322608103216581	0.596135273943028	0.674952517614693	0.500108144039696	0.928020566476351	Junction	Caudate
chr16:69762392-69786995(+)	ENSG00000198373.12	ENSG00000198373	WWP2	-0.0337935813770023	0.631976882577988	-0.674944400316065	0.500113295758138	0.928020566476351	Junction	Caudate
chr1:151407024-151407234(-)	ENSG00000143442.21	ENSG00000143442	POGZ	-0.0239169071820408	1.58144046228901	-0.674933810859973	0.500120016496604	0.928022183176053	Junction	Caudate
chr2:15534642-15536417(-)	ENSG00000151779.12	ENSG00000151779	NBAS	-0.018620299015068	3.01400513639055	-0.674882434518426	0.500152623854564	0.928071520251472	Junction	Caudate
chr17:75130643-75130752(-)	ENSG00000125458.6	ENSG00000125458	NT5C	0.0351414226944456	1.11739452474487	0.674873484515475	0.50015830432714	0.928071520251472	Junction	Caudate
chr19:47780750-47780863(+)	ENSG00000178980.14	ENSG00000178980	SEPW1	0.0218673540304883	6.4306033050423	0.67484037062699	0.500179321662009	0.928099664117117	Junction	Caudate
chr17:2335731-2336330(-)	ENSG00000167721.10	ENSG00000167721	TSR1	0.0659393254817828	-1.02794339206657	0.674827608710809	0.500187421756441	0.928103839227847	Junction	Caudate
chrX:154354484-154354615(-)	ENSG00000196924.14	ENSG00000196924	FLNA	-0.0352898745243844	1.98925332017076	-0.674794408673092	0.500208494423994	0.928132084726461	Junction	Caudate
chr7:44242655-44243249(-)	ENSG00000058404.19	ENSG00000058404	CAMK2B	0.0391804704685941	5.17973017916708	0.674779487914926	0.500217965054457	0.928138802347137	Junction	Caudate
chr17:75729437-75730240(+)	ENSG00000132470.13	ENSG00000132470	ITGB4	-0.0574196176534071	2.07849349259964	-0.674760445901355	0.500230051701876	0.928150373691628	Junction	Caudate
chr2:140322089-140323892(-)	ENSG00000168702.17	ENSG00000168702	LRP1B	-0.0273242627155635	1.36154797105712	-0.674714036087111	0.500259510323127	0.928154166321059	Junction	Caudate
chr1:204469887-204489815(-)	ENSG00000133056.13	ENSG00000133056	PIK3C2B	0.0800052081575748	-1.38262943588483	0.674707948397647	0.500263374551454	0.928154166321059	Junction	Caudate
chr20:37401679-37402434(+)	ENSG00000197122.11	ENSG00000197122	SRC	0.0401981732542904	0.31081782876117	0.674704646833043	0.500265470262808	0.928154166321059	Junction	Caudate
chr9:87730499-87731007(+)	ENSG00000135047.14	ENSG00000135047	CTSL	0.0269363512796136	3.05547426077908	0.67468730872206	0.500276475932474	0.928154166321059	Junction	Caudate
chr2:217818760-217821739(-)	ENSG00000079308.16	ENSG00000079308	TNS1	-0.0362912670077575	1.91153228134497	-0.67466853885758	0.500288390578085	0.928154166321059	Junction	Caudate
chr3:15096711-15099034(-)	ENSG00000131381.12	ENSG00000131381	RBSN	-0.0415567320461033	0.568491697104841	-0.674645388554343	0.500303086025948	0.928154166321059	Junction	Caudate
chr1:46340920-46344800(+)	ENSG00000117481.10	ENSG00000117481	NSUN4	-0.0489443490760722	0.204166994792652	-0.674635474888495	0.500309379135168	0.928154166321059	Junction	Caudate
chr15:65266769-65270934(-)	ENSG00000138617.14	ENSG00000138617	PARP16	0.0638783427523724	-1.177083733698	0.674613791815425	0.500323143509069	0.928154166321059	Junction	Caudate
chr14:60125252-60125636(+)	ENSG00000126773.12	ENSG00000126773	PCNX4	0.0247885514962308	1.96379073784081	0.674602464097006	0.500330334403543	0.928154166321059	Junction	Caudate
chr12:53020027-53021805(+)	ENSG00000063046.17	ENSG00000063046	EIF4B	0.0212153050563791	4.91731381511237	0.674590092575928	0.500338187972234	0.928154166321059	Junction	Caudate
chr5:819613-821860(-)	ENSG00000188818.12	ENSG00000188818	ZDHHC11	-0.104544995339036	-0.818450075113442	-0.67457851817059	0.500345535583091	0.928154166321059	Junction	Caudate
chr11:4601128-4601663(-)	ENSG00000167333.12	ENSG00000167333	TRIM68	0.0378578097921997	0.111194494843835	0.674565713049909	0.50035366453795	0.928154166321059	Junction	Caudate
chr5:139833792-139835722(+)	ENSG00000146005.3	ENSG00000146005	PSD2	-0.0306766131525903	3.87886282688473	-0.674565509383468	0.500353793830177	0.928154166321059	Junction	Caudate
chr1:43446260-43446341(+)	ENSG00000198198.14	ENSG00000198198	SZT2	0.0572454971207242	-0.921194232785181	0.674563932310752	0.500354794993483	0.928154166321059	Junction	Caudate
chr2:190921204-190923916(+)	ENSG00000115419.12	ENSG00000115419	GLS	0.0285654531374936	4.20526981508807	0.674537270826894	0.500371720499605	0.928154166321059	Junction	Caudate
chr13:78642214-78644861(-)	ENSG00000152193.7	ENSG00000152193	RNF219	0.0229855737476254	1.55311005347514	0.674530704244082	0.500375889209251	0.928154166321059	Junction	Caudate
chr2:97144713-97146485(+)	ENSG00000135976.16	ENSG00000135976	ANKRD36	0.0386779258655017	1.00189313308061	0.674526969310634	0.500378260291395	0.928154166321059	Junction	Caudate
chr11:65851680-65852464(+)	ENSG00000172803.17	ENSG00000172803	SNX32	0.0487856572691142	0.322351423222327	0.674516508433232	0.500384901298228	0.928154166321059	Junction	Caudate
chr4:1952232-1953323(+)	ENSG00000109685.17	ENSG00000109685	WHSC1	0.0390614168421467	-0.113565423939102	0.674503085561964	0.500393422772615	0.928154166321059	Junction	Caudate
chr16:4811803-4812085(-)	ENSG00000140632.16	ENSG00000140632	GLYR1	0.0168947152602786	2.97271474736997	0.674502623768201	0.500393715942541	0.928154166321059	Junction	Caudate
chr1:154550470-154550937(-)	ENSG00000160714.9	ENSG00000160714	UBE2Q1	0.0199627978354547	3.29614678270526	0.674500897256778	0.50039481201971	0.928154166321059	Junction	Caudate
chr1:2304103-2304292(+)	ENSG00000157933.9	ENSG00000157933	SKI	0.0376402461342659	1.04252876068188	0.67450050626067	0.500395060244081	0.928154166321059	Junction	Caudate
chr9:39953149-39960973(-)				-0.0761619415861297	2.43822789228668	-0.674500234064334	0.500395233048307	0.928154166321059	Junction	Caudate
chr14:74894410-74898368(+)	ENSG00000119689.14	ENSG00000119689	DLST	0.019960903294846	2.09257738325542	0.674491069152325	0.500401051424091	0.928154166321059	Junction	Caudate
chr9:127214843-127218739(+)	ENSG00000136828.18	ENSG00000136828	RALGPS1	-0.0339939614107206	0.595997624241887	-0.674482623922251	0.50040641293922	0.928154166321059	Junction	Caudate
chr20:34445462-34449410(+)	ENSG00000078747.13	ENSG00000078747	ITCH	0.0208116616722476	2.99405849453617	0.6744817510779	0.500406967072485	0.928154166321059	Junction	Caudate
chr19:48919123-48919193(+)	ENSG00000104805.15	ENSG00000104805	NUCB1	0.0200415152265314	3.26216377760574	0.674473403484336	0.500412266635552	0.928154166321059	Junction	Caudate
chr7:112472348-112472765(+)	ENSG00000006652.13	ENSG00000006652	IFRD1	-0.0274665390590082	2.62271935546313	-0.674436161827689	0.500435910281494	0.928154166321059	Junction	Caudate
chr12:49804081-49805979(-)	ENSG00000167566.16	ENSG00000167566	NCKAP5L	0.0416163375262985	0.29660659542928	0.674436088580518	0.500435956784581	0.928154166321059	Junction	Caudate
chr11:18296123-18296797(-)	ENSG00000110756.17	ENSG00000110756	HPS5	0.0406682196456196	0.676515962303611	0.674435327050835	0.500436440263884	0.928154166321059	Junction	Caudate
chr12:64870809-64875000(+)	ENSG00000111490.12	ENSG00000111490	TBC1D30	0.0388449883437384	1.16930913276739	0.674434554037589	0.500436931034114	0.928154166321059	Junction	Caudate
chr2:174483159-174486872(-)	ENSG00000163328.13	ENSG00000163328	GPR155	0.0439917270850845	0.953774333429597	0.674434492993967	0.500436969789467	0.928154166321059	Junction	Caudate
chr14:73512150-73514030(-)	ENSG00000187105.8	ENSG00000187105	HEATR4	-0.0614407889834536	-0.980841100566175	-0.674400874883771	0.500458313485809	0.928154166321059	Junction	Caudate
chr11:62522537-62522920(-)				-0.0998197927206544	1.01093556254543	-0.674394707175941	0.50046222933506	0.928154166321059	Junction	Caudate
chr10:89612049-89644599(-)	ENSG00000152782.16	ENSG00000152782	PANK1	0.0634255424071395	-0.834579007135431	0.674383566590323	0.500469302482819	0.928154166321059	Junction	Caudate
chr14:90406833-90406934(+)				0.118405123518419	-1.14895744237296	0.674379040354482	0.500472176201074	0.928154166321059	Junction	Caudate
chr19:6828488-6828621(+)	ENSG00000141968.7	ENSG00000141968	VAV1	0.054170279945659	-0.818340556152276	0.674375350090253	0.500474519165399	0.928154166321059	Junction	Caudate
chr3:63990375-63990737(+)	ENSG00000163635.17	ENSG00000163635	ATXN7	-0.0469283251196038	-0.0927825580275301	-0.674373414199129	0.500475748273174	0.928154166321059	Junction	Caudate
chr9:120858287-120860089(-)	ENSG00000119403.13	ENSG00000119403	PHF19	-0.0365186747554904	0.865037330882406	-0.674373266858209	0.500475841820789	0.928154166321059	Junction	Caudate
chr6:38256517-38288271(-)	ENSG00000183826.16	ENSG00000183826	BTBD9	0.0300290040762297	2.53178681866088	0.67437268612315	0.500476210532978	0.928154166321059	Junction	Caudate
chr4:88670024-88670138(+)	ENSG00000138641.15	ENSG00000138641	HERC3	0.0284835423335423	2.78081894645761	0.674352613454953	0.50048895487987	0.928154166321059	Junction	Caudate
chr11:86026368-86031468(-)	ENSG00000073921.17	ENSG00000073921	PICALM	0.0216326190997498	5.14120036816789	0.674346608798551	0.500492767332565	0.928154166321059	Junction	Caudate
chr2:176323465-176326824(+)	ENSG00000128654.13	ENSG00000128654	MTX2	0.0242659427830434	2.46211377900283	0.674331562096661	0.500502320792925	0.928154166321059	Junction	Caudate
chr1:45332835-45332917(-)	ENSG00000132781.17	ENSG00000132781	MUTYH	0.0442971446391127	-0.236250327162035	0.674322604180562	0.500508008404112	0.928154166321059	Junction	Caudate
chr3:113268446-113270800(+)	ENSG00000144857.14	ENSG00000144857	BOC	0.0615464025128261	-0.540342296101704	0.674310171248779	0.50051590244909	0.928154166321059	Junction	Caudate
chr16:67228658-67228796(+)	ENSG00000168701.18	ENSG00000168701	TMEM208	-0.0548442584261772	-1.05264758782445	-0.674304837159221	0.500519289244434	0.928154166321059	Junction	Caudate
chr15:75349340-75352110(+)	ENSG00000140398.13	ENSG00000140398	NEIL1	0.0735413273782051	-1.4431057926038	0.674296437554348	0.500524622464711	0.928154166321059	Junction	Caudate
chr16:4364414-4364596(-)	ENSG00000103426.12	ENSG00000103426	CORO7-PAM16	0.0309896662129171	2.60468058747844	0.674284759352691	0.500532037437796	0.928154166321059	Junction	Caudate
chr5:179720561-179722803(+)	ENSG00000127022.14	ENSG00000127022	CANX	-0.0166870821021279	5.60387062490992	-0.674264300384127	0.500545027823791	0.928154166321059	Junction	Caudate
chr7:151222617-151223677(-)	ENSG00000033050.7	ENSG00000033050	ABCF2	0.0205206279859384	1.6384516507938	0.674262761417125	0.500546004995431	0.928154166321059	Junction	Caudate
chrX:96942137-96945526(+)	ENSG00000147202.17	ENSG00000147202	DIAPH2	0.0335616934104128	1.76858998550246	0.674250836215262	0.500553576971967	0.928154166321059	Junction	Caudate
chr7:80656701-80661062(+)	ENSG00000135218.17	ENSG00000135218	CD36	-0.14405526375282	-2.44299531212484	-0.674243786450804	0.500558053289739	0.928154166321059	Junction	Caudate
chr22:23285202-23288096(+)	ENSG00000186716.19	ENSG00000186716	BCR	0.143564569583626	-2.12924542712601	0.674243564002177	0.500558194536044	0.928154166321059	Junction	Caudate
chr5:38490292-38493605(-)	ENSG00000113594.9	ENSG00000113594	LIFR	-0.027298155093687	3.94480898444451	-0.674237002533375	0.500562360825422	0.928154166321059	Junction	Caudate
chr14:45185374-45187780(+)	ENSG00000187790.10	ENSG00000187790	FANCM	0.0490066425660003	-0.32197903702323	0.67422879296742	0.500567573621371	0.928154166321059	Junction	Caudate
chr16:30930585-30942115(+)	ENSG00000099364.16	ENSG00000099364	FBXL19	0.034384937485847	1.35032527341125	0.674228303062017	0.5005678846956	0.928154166321059	Junction	Caudate
chr8:41663743-41668266(-)	ENSG00000029534.19	ENSG00000029534	ANK1	0.0711170373926907	-1.51086412325884	0.674211795570121	0.500578366484021	0.928154166321059	Junction	Caudate
chr17:55031265-55034167(+)	ENSG00000166263.13	ENSG00000166263	STXBP4	-0.0350813480524591	0.797609261837065	-0.674210744858042	0.500579033660298	0.928154166321059	Junction	Caudate
chr10:54153294-54183443(-)	ENSG00000150275.17	ENSG00000150275	PCDH15	-0.0561190025392785	-0.57813959416747	-0.674207604222832	0.500581027889081	0.928154166321059	Junction	Caudate
chr19:4423875-4428663(+)	ENSG00000167670.15	ENSG00000167670	CHAF1A	0.052369044592756	-0.677364926810897	0.674204316856503	0.50058311529317	0.928154166321059	Junction	Caudate
chr3:50347902-50348123(-)	ENSG00000114388.12	ENSG00000114388	NPRL2	0.0264435397821073	1.26605307763661	0.674181398392198	0.50059766813412	0.928168916241129	Junction	Caudate
chr17:39674055-39674616(-)	ENSG00000161395.13	ENSG00000161395	PGAP3	-0.0344932149752855	0.526356815152365	-0.674173361889095	0.500602771232302	0.928168916241129	Junction	Caudate
chr8:32928094-32996200(+)				0.0913634208168235	-1.80528131146902	0.674153365846489	0.500615468637251	0.928181611108123	Junction	Caudate
chr3:139383436-139389547(-)	ENSG00000184432.9	ENSG00000184432	COPB2	0.0183436089225305	3.40067933808494	0.674136128474666	0.500626414435148	0.928187855754275	Junction	Caudate
chr7:45068580-45069825(+)	ENSG00000136280.15	ENSG00000136280	CCM2	0.0277634232828115	4.16888477712637	0.674129635128737	0.500630537768001	0.928187855754275	Junction	Caudate
chr13:99296164-99307339(-)	ENSG00000169508.6	ENSG00000169508	GPR183	-0.114226687327474	-0.845588718539549	-0.674115145106088	0.5006397391274	0.928194068230615	Junction	Caudate
chr9:68917760-68919478(+)	ENSG00000107242.17	ENSG00000107242	PIP5K1B	0.0401738983744007	0.269966655645424	0.674105188401416	0.500646061821043	0.928194943531862	Junction	Caudate
chr2:97285008-97291539(+)	ENSG00000277701.4	ENSG00000277701	RP11-734K23.9	0.0571865121676339	-0.0648742987831632	0.674084863706872	0.500658968514037	0.928208025367254	Junction	Caudate
chr11:93184521-93185690(-)	ENSG00000180773.14	ENSG00000180773	SLC36A4	-0.0357074918230081	0.771515796456596	-0.674071633813037	0.500667369925018	0.928212754324959	Junction	Caudate
chr11:62692474-62694567(-)	ENSG00000168000.14	ENSG00000168000	BSCL2	0.0970225772281983	-1.9246599387061	0.67405239015109	0.500679590407417	0.928216717631617	Junction	Caudate
chr22:23134145-23138839(-)	ENSG00000100218.11	ENSG00000100218	RSPH14	0.0693755046323074	-1.52491378441507	0.674046883983623	0.500683087069584	0.928216717631617	Junction	Caudate
chrX:17720224-17721440(+)	ENSG00000188158.14	ENSG00000188158	NHS	0.0552708048277099	0.257521750888021	0.674039656125631	0.500687677101826	0.928216717631617	Junction	Caudate
chr15:83858841-83870801(+)	ENSG00000156218.12	ENSG00000156218	ADAMTSL3	0.0643301517391236	-0.304013376002826	0.674025340702017	0.500696768140108	0.928216717631617	Junction	Caudate
chr11:10799114-10799212(-)	ENSG00000110321.15	ENSG00000110321	EIF4G2	0.0151244011375708	5.2484004368619	0.674022202163343	0.500698761287086	0.928216717631617	Junction	Caudate
chr20:32330320-32331222(+)	ENSG00000101350.7	ENSG00000101350	KIF3B	0.0202548139748437	2.76354769445702	0.67399445127628	0.500716384830722	0.928238542339261	Junction	Caudate
chr12:69258146-69258589(+)	ENSG00000111605.16	ENSG00000111605	CPSF6	-0.0506434800061072	-0.575271033443243	-0.673964937077026	0.500735128549771	0.928252276960107	Junction	Caudate
chr14:89985211-89988904(+)	ENSG00000042088.13	ENSG00000042088	TDP1	-0.0373830879964819	0.318639551812274	-0.673959220515125	0.500738759036344	0.928252276960107	Junction	Caudate
chr3:62465451-62466338(-)	ENSG00000163618.17	ENSG00000163618	CADPS	0.0252260564326353	2.9958171828582	0.673955146341166	0.500741346480157	0.928252276960107	Junction	Caudate
chr3:122451634-122451975(-)	ENSG00000114030.12	ENSG00000114030	KPNA1	0.0175087688791157	2.5814574848371	0.673891546174782	0.500781738868085	0.928299162339393	Junction	Caudate
chr1:114718217-114718612(-)	ENSG00000009307.15	ENSG00000009307	CSDE1	0.0118375088568995	5.55448919724545	0.673871471555068	0.500794488594498	0.928299162339393	Junction	Caudate
chr16:275334-275401(-)	ENSG00000076344.15	ENSG00000076344	RGS11	0.0563935627482998	-0.793470626941256	0.673858647092768	0.500802633715206	0.928299162339393	Junction	Caudate
chr1:39455098-39458369(+)	ENSG00000127603.23	ENSG00000127603	MACF1	0.0176474181948267	4.33897003176643	0.673852059704927	0.500806817549139	0.928299162339393	Junction	Caudate
chr7:74515597-74518138(+)	ENSG00000006704.10	ENSG00000006704	GTF2IRD1	-0.0475660629471016	-0.556770543939408	-0.673851769319557	0.500807001981423	0.928299162339393	Junction	Caudate
chr11:17501981-17516454(-)	ENSG00000006611.15	ENSG00000006611	USH1C	0.1419628824348	-1.18272438505131	0.673846323694908	0.500810460664396	0.928299162339393	Junction	Caudate
chr15:76705985-76728594(-)	ENSG00000140386.12	ENSG00000140386	SCAPER	-0.0242167497644515	2.2311860277691	-0.673843790584739	0.500812069524564	0.928299162339393	Junction	Caudate
chr9:77283651-77293340(+)	ENSG00000197969.11	ENSG00000197969	VPS13A	0.0370955242918075	0.870091722207171	0.673841619433074	0.500813448495374	0.928299162339393	Junction	Caudate
chr6:109579627-109585122(-)	ENSG00000155085.15	ENSG00000155085	AK9	-0.074038387835281	-0.657867833766167	-0.673816969389217	0.50082910470174	0.928316275371586	Junction	Caudate
chr12:124911823-124912962(-)				-0.110787662344412	-0.0282869500023549	-0.673798896152212	0.500840583886464	0.928316275371586	Junction	Caudate
chr14:64732902-64736852(+)	ENSG00000126822.16	ENSG00000126822	PLEKHG3	0.0406520120269322	2.77143002601595	0.673794411020668	0.500843432631564	0.928316275371586	Junction	Caudate
chr13:19759419-19772241(-)	ENSG00000121390.18	ENSG00000121390	PSPC1	0.017409957816688	2.9381617316996	0.673786084632225	0.500848721185658	0.928316275371586	Junction	Caudate
chr15:25407229-25408619(-)	ENSG00000114062.18	ENSG00000114062	UBE3A	-0.0662315976836206	-0.473378056015133	-0.673778374507178	0.500853618342964	0.928316275371586	Junction	Caudate
chr4:987950-1000611(+)	ENSG00000127415.12	ENSG00000127415	IDUA	-0.0509869342442845	-0.613198207932177	-0.673757072852196	0.500867148418765	0.928316275371586	Junction	Caudate
chr17:4013615-4014089(-)	ENSG00000074755.14	ENSG00000074755	ZZEF1	0.0311966841184076	0.573275532923363	0.673742545864295	0.500876375571461	0.928316275371586	Junction	Caudate
chr3:17308135-17372074(-)	ENSG00000131374.14	ENSG00000131374	TBC1D5	-0.0209133372664205	2.39523888798984	-0.673736832726432	0.500880004428023	0.928316275371586	Junction	Caudate
chr8:116766792-116770191(+)	ENSG00000147679.11	ENSG00000147679	UTP23	0.027254714646181	1.28266847012759	0.673733282236958	0.500882259626059	0.928316275371586	Junction	Caudate
chr19:14563904-14563981(+)	ENSG00000099797.12	ENSG00000099797	TECR	-0.0198479839782555	3.78496338652085	-0.67371757846881	0.500892234402039	0.928316275371586	Junction	Caudate
chr18:14760619-14763685(+)	ENSG00000180777.13	ENSG00000180777	ANKRD30B	0.0729997788076471	-0.516686936362857	0.673706501130375	0.500899270609306	0.928316275371586	Junction	Caudate
chr1:204871071-204920631(+)	ENSG00000163531.15	ENSG00000163531	NFASC	0.0441873250973921	1.73189388718106	0.673683789561065	0.500913696920408	0.928316275371586	Junction	Caudate
chr5:178946987-178964654(+)	ENSG00000178187.7	ENSG00000178187	ZNF454	-0.0453671295790926	-0.482384038616159	-0.673678753754357	0.500916895677534	0.928316275371586	Junction	Caudate
chr5:14304593-14316512(+)	ENSG00000038382.17	ENSG00000038382	TRIO	-0.0206292140737491	2.60123296383086	-0.673669540038798	0.500922748281035	0.928316275371586	Junction	Caudate
chr8:144528073-144528760(-)	ENSG00000213563.6	ENSG00000213563	C8orf82	-0.0601018625258962	0.1586285083313	-0.673663674110069	0.500926474370626	0.928316275371586	Junction	Caudate
chr15:34532000-34532845(-)	ENSG00000215252.11	ENSG00000215252	GOLGA8B	-0.052905442083465	1.83393922526711	-0.67365135600867	0.500934298985115	0.928316275371586	Junction	Caudate
chr5:139420226-139422707(-)	ENSG00000170464.9	ENSG00000170464	DNAJC18	-0.0189964450711536	2.33158664118158	-0.673650244892326	0.500935004783529	0.928316275371586	Junction	Caudate
chr1:160124431-160125135(+)	ENSG00000018625.14	ENSG00000018625	ATP1A2	-0.0253863721413967	6.11768898435819	-0.673640056531801	0.500941476613541	0.928316275371586	Junction	Caudate
chr9:88468606-88475077(+)	ENSG00000106723.16	ENSG00000106723	SPIN1	0.0153235072327255	4.64233899007816	0.673601016096641	0.500966276212524	0.928316275371586	Junction	Caudate
chr10:69485216-69495593(+)	ENSG00000099282.9	ENSG00000099282	TSPAN15	0.0463519258204649	2.11989488181301	0.673580175614129	0.500979514949365	0.928316275371586	Junction	Caudate
chr16:18836213-18836359(-)	ENSG00000157106.16	ENSG00000157106	SMG1	-0.0240079974887292	1.89142257750896	-0.673567206159261	0.500987753777701	0.928316275371586	Junction	Caudate
chr17:44194675-44194767(-)	ENSG00000087152.15	ENSG00000087152	ATXN7L3	0.0245582789509107	2.65421698499095	0.673565267014384	0.500988985623006	0.928316275371586	Junction	Caudate
chr11:66282781-66283092(+)	ENSG00000174871.10	ENSG00000174871	CNIH2	-0.118478152688152	-2.10828154190947	-0.673552262321366	0.500997246919502	0.928316275371586	Junction	Caudate
chr14:24183899-24183997(-)	ENSG00000196497.15	ENSG00000196497	IPO4	0.0441086031564151	0.0803962681828499	0.673546890109023	0.501000659665501	0.928316275371586	Junction	Caudate
chr10:94497173-94507266(+)	ENSG00000108239.8	ENSG00000108239	TBC1D12	-0.058103877571368	-1.0418590849281	-0.673524368586651	0.501014966798855	0.928316275371586	Junction	Caudate
chr7:16704670-16706059(+)	ENSG00000136261.14	ENSG00000136261	BZW2	0.0345938003499691	2.12471806272987	0.673507501215495	0.501025682190563	0.928316275371586	Junction	Caudate
chr14:73986894-73987885(-)	ENSG00000187097.12	ENSG00000187097	ENTPD5	0.0456590933083544	-0.0052860233455711	0.673503295166838	0.501028354200254	0.928316275371586	Junction	Caudate
chr7:93294637-93296741(+)	ENSG00000004766.15	ENSG00000004766	VPS50	-0.0270130758978122	1.30083521324874	-0.673497027586623	0.501032335869415	0.928316275371586	Junction	Caudate
chr5:70942871-70946065(+)	ENSG00000172062.16	ENSG00000172062	SMN1	0.0627145920192411	-0.930509427908998	0.673489100816101	0.50103737161331	0.928316275371586	Junction	Caudate
chr20:38565479-38567095(+)	ENSG00000170471.14	ENSG00000170471	RALGAPB	0.0236991628651247	2.1749141838242	0.673485806710025	0.501039464311375	0.928316275371586	Junction	Caudate
chr8:60828807-60830321(+)	ENSG00000171316.11	ENSG00000171316	CHD7	0.035149643607338	1.10239332702425	0.673459732261562	0.501056029196346	0.928316275371586	Junction	Caudate
chr22:27138766-27143458(+)				0.0564349308349493	-0.309712128371484	0.67344611224627	0.501064681997069	0.928316275371586	Junction	Caudate
chr7:152816589-152820302(+)	ENSG00000133627.17	ENSG00000133627	ACTR3B	-0.0706616055943386	-1.51282353279611	-0.673427885065992	0.501076261855754	0.928316275371586	Junction	Caudate
chr22:38706148-38708844(+)	ENSG00000100226.15	ENSG00000100226	GTPBP1	0.0333612895006973	0.77497398510844	0.673426877302243	0.501076902099463	0.928316275371586	Junction	Caudate
chr15:40464548-40465334(+)	ENSG00000140320.11	ENSG00000140320	BAHD1	0.0576752297284468	-0.954959764041756	0.673399715027195	0.501094158763934	0.928316275371586	Junction	Caudate
chr17:39673256-39673513(-)	ENSG00000161395.13	ENSG00000161395	PGAP3	0.059343744266247	-1.00624993386	0.673393835073881	0.501097894441882	0.928316275371586	Junction	Caudate
chr17:47946394-47946613(+)	ENSG00000108439.9	ENSG00000108439	PNPO	-0.0194385019264119	2.69310074569176	-0.673369914745325	0.501113091763524	0.928316275371586	Junction	Caudate
chr19:4690958-4694660(-)	ENSG00000142002.16	ENSG00000142002	DPP9	0.0261789725647869	1.33402592055014	0.673362010030627	0.50111811392618	0.928316275371586	Junction	Caudate
chr3:18378326-18386398(-)	ENSG00000182568.16	ENSG00000182568	SATB1	-0.0235661412066218	2.42306178089701	-0.673360576661802	0.501119024602191	0.928316275371586	Junction	Caudate
chr4:76104630-76112385(+)	ENSG00000156219.16	ENSG00000156219	ART3	0.097506828336109	-1.94532592246019	0.6733540273161	0.501123185672229	0.928316275371586	Junction	Caudate
chr14:91485731-91490746(-)	ENSG00000100796.17	ENSG00000100796	PPP4R3A	-0.020267565009845	2.57411727281	-0.673345229988538	0.50112877500698	0.928316275371586	Junction	Caudate
chr17:34992036-34992523(+)	ENSG00000005156.11	ENSG00000005156	LIG3	0.0247189244783844	1.15302220946689	0.673341108397309	0.501131393649206	0.928316275371586	Junction	Caudate
chr16:88570567-88577109(+)	ENSG00000158545.15	ENSG00000158545	ZC3H18	0.0257734588594368	1.78130318001338	0.673339536736368	0.501132392201798	0.928316275371586	Junction	Caudate
chr14:24055619-24055700(+)	ENSG00000186648.14	ENSG00000186648	CARMIL3	-0.0481717413893566	-0.819357561529652	-0.67331618797317	0.501147226930643	0.928316275371586	Junction	Caudate
chr7:140119220-140120441(-)	ENSG00000006459.10	ENSG00000006459	KDM7A	0.028928173498455	0.955326563060057	0.673309294597825	0.501151606708528	0.928316275371586	Junction	Caudate
chr1:171488019-171488061(+)				0.103612375242765	-1.67730232274201	0.673309152976729	0.501151696689182	0.928316275371586	Junction	Caudate
chr8:94511730-94511995(-)	ENSG00000164944.11	ENSG00000164944	KIAA1429	0.025002533020147	1.55750596474255	0.673287185871735	0.501165653855465	0.928316275371586	Junction	Caudate
chr10:100490323-100490705(-)	ENSG00000075826.16	ENSG00000075826	SEC31B	0.0681175361083486	-1.19649208974405	0.67328253565552	0.501168608474354	0.928316275371586	Junction	Caudate
chr4:26320816-26386352(+)	ENSG00000168214.20	ENSG00000168214	RBPJ	0.117771764022271	-2.05727726142736	0.673275372191778	0.501173159959404	0.928316275371586	Junction	Caudate
chr9:5929160-5954015(-)	ENSG00000183354.11	ENSG00000183354	KIAA2026	0.0298159154670217	1.00500525809363	0.67326703431892	0.50117845766221	0.928316275371586	Junction	Caudate
chr16:24795940-24797489(+)	ENSG00000090905.18	ENSG00000090905	TNRC6A	0.0236609764272897	1.85835171014278	0.673266957166404	0.501178506683378	0.928316275371586	Junction	Caudate
chr2:209835011-209839221(+)	ENSG00000144406.18	ENSG00000144406	UNC80	0.0382755026859094	2.18694387860006	0.673259786057815	0.50118306307364	0.928316275371586	Junction	Caudate
chr14:90268414-90269396(+)	ENSG00000100764.13	ENSG00000100764	PSMC1	-0.0148245105747135	3.53469194141332	-0.673247715648911	0.501190732438793	0.928316275371586	Junction	Caudate
chr19:48450809-48451033(+)	ENSG00000105447.12	ENSG00000105447	GRWD1	0.0290758516273362	1.32508063791977	0.673246346720246	0.501191602240425	0.928316275371586	Junction	Caudate
chr7:100155165-100155261(-)	ENSG00000146826.15	ENSG00000146826	C7orf43	0.0389859778773015	-0.0924217157316629	0.673241274234446	0.501194825246942	0.928316275371586	Junction	Caudate
chr12:55937544-55937977(+)	ENSG00000065357.19	ENSG00000065357	DGKA	0.0441543951708327	0.0509709335353908	0.673233367418023	0.501199849180642	0.928316275371586	Junction	Caudate
chr1:192576366-192576773(+)	ENSG00000090104.11	ENSG00000090104	RGS1	-0.177273036000275	-0.732838336889011	-0.673232836205037	0.501200186710474	0.928316275371586	Junction	Caudate
chr5:131971646-131972723(-)	ENSG00000281938.1	ENSG00000281938	CTB-127M13.1	0.0264233703137062	3.17583928437238	0.673215929755483	0.501210929039368	0.928316275371586	Junction	Caudate
chr11:64219359-64219523(+)	ENSG00000149781.12	ENSG00000149781	FERMT3	0.0774862254059996	-1.52609990218125	0.673215684381902	0.50121108495022	0.928316275371586	Junction	Caudate
chr5:147035241-147040716(-)	ENSG00000156475.18	ENSG00000156475	PPP2R2B	-0.0773613998242909	-1.5913744876984	-0.673213377477317	0.501212550763151	0.928316275371586	Junction	Caudate
chr1:150842469-150846262(-)	ENSG00000143437.20	ENSG00000143437	ARNT	0.0319371018791191	0.848007803819638	0.673210660628718	0.501214277058455	0.928316275371586	Junction	Caudate
chr18:47069601-47075276(+)	ENSG00000167216.16	ENSG00000167216	KATNAL2	0.0442651874899612	-0.0586469540813272	0.673184314008811	0.501231017958856	0.928316275371586	Junction	Caudate
chr11:18288014-18291441(-)	ENSG00000110756.17	ENSG00000110756	HPS5	-0.0414629346009641	0.421571736337928	-0.673183971054467	0.501231235877367	0.928316275371586	Junction	Caudate
chr6:143451116-143459084(+)	ENSG00000034693.14	ENSG00000034693	PEX3	-0.0266910490315514	1.64413863119552	-0.673183009743792	0.501231846709351	0.928316275371586	Junction	Caudate
chr16:69459122-69462429(+)	ENSG00000103018.16	ENSG00000103018	CYB5B	0.0213952833520245	3.16380701332986	0.673178750993642	0.501234552791214	0.928316275371586	Junction	Caudate
chr20:64236647-64237286(+)	ENSG00000196132.11	ENSG00000196132	MYT1	-0.0406640571464378	0.200450340582677	-0.67317715625341	0.501235566118124	0.928316275371586	Junction	Caudate
chr1:21002809-21050865(-)	ENSG00000075151.20	ENSG00000075151	EIF4G3	-0.0230118768016218	2.56440163399107	-0.673165053773131	0.501243256289429	0.928316275371586	Junction	Caudate
chr5:678065-693277(-)	ENSG00000171368.11	ENSG00000171368	TPPP	0.0378817774617992	2.42477764147415	0.673163899670658	0.501243989633766	0.928316275371586	Junction	Caudate
chr19:3905656-3907733(+)	ENSG00000167654.17	ENSG00000167654	ATCAY	0.032641321270372	3.06959812463909	0.673161143618713	0.501245740897452	0.928316275371586	Junction	Caudate
chr13:77077388-77078823(-)	ENSG00000005810.17	ENSG00000005810	MYCBP2	0.0254520458424186	3.52033733765807	0.673154026297858	0.501250263434501	0.928316275371586	Junction	Caudate
chr4:186165465-186166967(+)	ENSG00000109794.13	ENSG00000109794	FAM149A	-0.0317599079444322	2.33917686925935	-0.673149844356972	0.501252920762308	0.928316275371586	Junction	Caudate
chr2:189579881-189580417(-)	ENSG00000138449.10	ENSG00000138449	SLC40A1	-0.0382360954796693	0.738982193866257	-0.673122611210043	0.501270225685273	0.928316275371586	Junction	Caudate
chr1:11074327-11076841(-)	ENSG00000171824.13	ENSG00000171824	EXOSC10	0.0237726788645737	1.83791847685372	0.673122135797951	0.50127052778207	0.928316275371586	Junction	Caudate
chr9:86310018-86310705(-)	ENSG00000083223.17	ENSG00000083223	ZCCHC6	0.0250042527971444	1.18794532261787	0.673121652606375	0.501270834822377	0.928316275371586	Junction	Caudate
chr14:104885543-104886039(+)	ENSG00000099814.15	ENSG00000099814	CEP170B	-0.0525888904119448	1.11849387181026	-0.673115926321699	0.501274473552791	0.928316275371586	Junction	Caudate
chr9:104096298-104098445(+)	ENSG00000136824.18	ENSG00000136824	SMC2	-0.0380821930269242	0.415801050205155	-0.673104081831955	0.50128200010146	0.928316275371586	Junction	Caudate
chr19:6361773-6361868(+)	ENSG00000125656.8	ENSG00000125656	CLPP	-0.0508427478633204	-0.601205650510792	-0.673082952379379	0.501295426903621	0.928316275371586	Junction	Caudate
chr7:2379512-2380278(+)	ENSG00000106263.17	ENSG00000106263	EIF3B	-0.0257726190912685	1.33658442167447	-0.673074343127624	0.50130089774477	0.928316275371586	Junction	Caudate
chr3:171177381-171188701(-)	ENSG00000154310.16	ENSG00000154310	TNIK	-0.019398898195778	3.78359553287918	-0.673065744861921	0.501306361636401	0.928316275371586	Junction	Caudate
chr14:77233501-77236623(+)	ENSG00000165548.10	ENSG00000165548	TMEM63C	-0.0402609000163416	1.24941365441145	-0.673054970039755	0.501313208696851	0.928316275371586	Junction	Caudate
chr2:152628534-152629655(+)	ENSG00000157827.19	ENSG00000157827	FMNL2	0.0293120440953616	4.80408529331759	0.673054794659932	0.501313320145621	0.928316275371586	Junction	Caudate
chr1:100961919-100965768(+)	ENSG00000162695.11	ENSG00000162695	SLC30A7	-0.0325050175741118	2.01361083314296	-0.673020850588798	0.501334890862375	0.928316275371586	Junction	Caudate
chr15:40813812-40813942(+)	ENSG00000166140.17	ENSG00000166140	ZFYVE19	-0.0291266868025196	0.819911281169098	-0.673017463201398	0.501337043500257	0.928316275371586	Junction	Caudate
chr2:96186915-96187216(-)	ENSG00000084090.13	ENSG00000084090	STARD7	0.0161776983739404	4.66777105697849	0.673006790904493	0.501343825629589	0.928316275371586	Junction	Caudate
chr2:105097325-105099669(+)	ENSG00000135972.8	ENSG00000135972	MRPS9	-0.020043822892058	2.41551228231118	-0.673005193218218	0.501344840946146	0.928316275371586	Junction	Caudate
chr2:130139691-130139890(-)	ENSG00000152076.18	ENSG00000152076	CCDC74B	0.0700160463606467	-0.338933850695341	0.673000521761718	0.501347809624807	0.928316275371586	Junction	Caudate
chr10:74129993-74134026(-)	ENSG00000185009.12	ENSG00000185009	AP3M1	-0.0337766548731644	1.24400722033006	-0.672987808626413	0.501355888782685	0.928316275371586	Junction	Caudate
chr12:124495369-124535564(-)	ENSG00000196498.13	ENSG00000196498	NCOR2	0.0415500398123147	0.321637710003967	0.672979391408876	0.501361237936292	0.928316275371586	Junction	Caudate
chr17:76046195-76047905(-)	ENSG00000167881.14	ENSG00000167881	SRP68	-0.0188995054783457	2.56455567504961	-0.67296931087776	0.501367644167954	0.928316275371586	Junction	Caudate
chr12:105126363-105127128(+)	ENSG00000136051.13	ENSG00000136051	KIAA1033	0.0294849187199094	1.84079658528805	0.672963207614856	0.501371522845458	0.928316275371586	Junction	Caudate
chr2:238253703-238255656(-)	ENSG00000132326.11	ENSG00000132326	PER2	0.0468176410738952	0.0010402526831263	0.67293308037102	0.50139066920886	0.928316275371586	Junction	Caudate
chr9:113375527-113376728(-)	ENSG00000119431.9	ENSG00000119431	HDHD3	0.0684522362501523	-1.47878504029854	0.672925730913739	0.501395339969902	0.928316275371586	Junction	Caudate
chr2:25121795-25128182(+)	ENSG00000084710.13	ENSG00000084710	EFR3B	0.026690887769411	4.50237387887485	0.672921207818873	0.501398214519545	0.928316275371586	Junction	Caudate
chr1:205529564-205530258(+)	ENSG00000117266.15	ENSG00000117266	CDK18	0.0518332681284586	2.19582471038461	0.67292086535103	0.501398432167518	0.928316275371586	Junction	Caudate
chr15:75364189-75364487(-)	ENSG00000140400.15	ENSG00000140400	MAN2C1	-0.0221554599975707	2.24021501487725	-0.672912906169855	0.501403490465781	0.928316275371586	Junction	Caudate
chr19:39175065-39175311(+)	ENSG00000130669.17	ENSG00000130669	PAK4	0.0320772534052721	1.07294797820112	0.672891841697669	0.501416877700307	0.928316275371586	Junction	Caudate
chr17:75612894-75612973(+)	ENSG00000266714.6	ENSG00000266714	MYO15B	0.0523659416479548	-0.0320271430400607	0.672890431777371	0.501417773762475	0.928316275371586	Junction	Caudate
chr19:34393772-34393913(+)	ENSG00000105220.14	ENSG00000105220	GPI	-0.0217680059978499	5.44121503976297	-0.672887245467803	0.501419798796007	0.928316275371586	Junction	Caudate
chr7:137577285-137578269(-)	ENSG00000157680.15	ENSG00000157680	DGKI	0.0335116440284598	4.77482031248591	0.672879377354891	0.50142479933079	0.928316275371586	Junction	Caudate
chr13:77121496-77125335(-)	ENSG00000005810.17	ENSG00000005810	MYCBP2	0.0270953455694786	3.3774025134066	0.672876884789058	0.501426383472476	0.928316275371586	Junction	Caudate
chr6:99404703-99406030(-)	ENSG00000132424.14	ENSG00000132424	PNISR	-0.0201159842417576	3.5771636954266	-0.672876253734315	0.501426784537581	0.928316275371586	Junction	Caudate
chr21:43062396-43062952(-)	ENSG00000160200.17	ENSG00000160200	CBS	-0.0535698119306293	1.53448077627981	-0.672870994698581	0.501430126909896	0.928316275371586	Junction	Caudate
chr19:38101227-38106536(+)	ENSG00000105738.10	ENSG00000105738	SIPA1L3	0.0389868701798096	0.445110558382689	0.672855823135687	0.501439769240431	0.928316275371586	Junction	Caudate
chr13:20432297-20489369(-)	ENSG00000165475.13	ENSG00000165475	CRYL1	-0.0440576361397501	0.587769870226975	-0.672853982563907	0.501440939027837	0.928316275371586	Junction	Caudate
chr11:14135569-14243331(+)	ENSG00000262655.3	ENSG00000262655	SPON1	-0.027103428452427	3.31856628004861	-0.672849182839776	0.501443989530654	0.928316275371586	Junction	Caudate
chr21:46558394-46560721(+)	ENSG00000160305.17	ENSG00000160305	DIP2A	-0.0484831088890698	-0.523441942703098	-0.67284777453176	0.501444884593878	0.928316275371586	Junction	Caudate
chr3:75741737-75783305(-)	ENSG00000227124.8	ENSG00000227124	ZNF717	0.036167557261796	0.209552772700041	0.672832818381388	0.501454390166394	0.928316275371586	Junction	Caudate
chr22:37614275-37616921(+)	ENSG00000100083.18	ENSG00000100083	GGA1	-0.0233787048546166	1.70806464308866	-0.672813728603709	0.501466523057735	0.928316275371586	Junction	Caudate
chr10:61686186-61690548(+)	ENSG00000183346.6	ENSG00000183346	C10orf107	-0.0588623026098048	0.815601718170175	-0.672805860049509	0.5014715241207	0.928316275371586	Junction	Caudate
chr3:179707077-179708772(+)	ENSG00000058056.8	ENSG00000058056	USP13	0.0348100164185499	0.365860965351517	0.672805164663627	0.501471966092443	0.928316275371586	Junction	Caudate
chr18:36122271-36123494(-)	ENSG00000141424.12	ENSG00000141424	SLC39A6	0.0232529180303627	2.94964487851058	0.672795524712722	0.501478093051369	0.928316275371586	Junction	Caudate
chr3:161222058-161224929(+)	ENSG00000169251.12	ENSG00000169251	NMD3	0.0230376081321202	2.3859649906169	0.672786722279215	0.501483687735839	0.928316275371586	Junction	Caudate
chr16:27493297-27494762(-)	ENSG00000077235.17	ENSG00000077235	GTF3C1	0.0210100924879192	2.86461944489233	0.672786414797241	0.501483883167012	0.928316275371586	Junction	Caudate
chr2:161371323-161385463(+)	ENSG00000115233.11	ENSG00000115233	PSMD14	0.0179227434809594	3.17836615516962	0.672752510652466	0.501505432407937	0.928336817326137	Junction	Caudate
chr9:133784419-133785775(-)	ENSG00000160293.16	ENSG00000160293	VAV2	0.0384598065317551	0.343603345086163	0.672739776146283	0.501513526499527	0.928336817326137	Junction	Caudate
chr2:26279316-26279993(+)	ENSG00000138029.13	ENSG00000138029	HADHB	-0.0222864591086282	4.40744835797792	-0.672703870285771	0.501536348749646	0.928336817326137	Junction	Caudate
chrX:49249569-49249650(+)	ENSG00000101997.12	ENSG00000101997	CCDC22	0.0289353808797317	1.00140038020697	0.672702852451831	0.501536995706698	0.928336817326137	Junction	Caudate
chr14:28773434-28812972(+)	ENSG00000186960.10	ENSG00000186960	LINC01551	0.0597952289662448	0.678408568672635	0.672688396202802	0.501546184456092	0.928336817326137	Junction	Caudate
chr1:46405795-46406037(+)	ENSG00000117480.15	ENSG00000117480	FAAH	0.0359648561903612	1.35042324453819	0.672685403660261	0.501548086601317	0.928336817326137	Junction	Caudate
chr1:6474588-6475046(-)	ENSG00000171680.20	ENSG00000171680	PLEKHG5	-0.0431269764411321	0.749102500218677	-0.672678198404446	0.501552666482751	0.928336817326137	Junction	Caudate
chr22:37059439-37062524(+)	ENSG00000100379.17	ENSG00000100379	KCTD17	-0.0345131828519304	1.67564966203012	-0.672663967320777	0.501561712261016	0.928336817326137	Junction	Caudate
chr16:1344699-1344797(+)	ENSG00000007516.13	ENSG00000007516	BAIAP3	-0.0719249468075952	0.460372798587492	-0.672650106277762	0.501570522911766	0.928336817326137	Junction	Caudate
chr4:65366058-65367356(-)	ENSG00000145242.13	ENSG00000145242	EPHA5	0.045885122748396	0.0424789259620928	0.672646322537716	0.501572928027322	0.928336817326137	Junction	Caudate
chr5:65809702-65810036(+)	ENSG00000123213.22	ENSG00000123213	NLN	0.0261741062796017	1.26170082138205	0.672641500632161	0.501575993056509	0.928336817326137	Junction	Caudate
chr3:193638066-193642764(+)	ENSG00000198836.8	ENSG00000198836	OPA1	0.0214742499182008	3.94310329099856	0.672629219083285	0.501583799829614	0.928336817326137	Junction	Caudate
chr6:17817234-17825767(-)	ENSG00000137177.19	ENSG00000137177	KIF13A	0.0290794823513689	1.81986925565693	0.672622519562942	0.501588058410523	0.928336817326137	Junction	Caudate
chr18:2674146-2688393(+)	ENSG00000101596.14	ENSG00000101596	SMCHD1	-0.0244663993045737	1.82695497146152	-0.672620168607479	0.501589552810727	0.928336817326137	Junction	Caudate
chr1:160351373-160351695(+)	ENSG00000162736.15	ENSG00000162736	NCSTN	-0.0248600475566625	2.67616353266981	-0.672615725072197	0.501592377379432	0.928336817326137	Junction	Caudate
chr2:182757826-182758836(+)	ENSG00000077232.16	ENSG00000077232	DNAJC10	-0.0234572722336477	2.18827205073659	-0.672615364377992	0.501592606657957	0.928336817326137	Junction	Caudate
chr1:6470356-6470505(-)	ENSG00000171680.20	ENSG00000171680	PLEKHG5	-0.0561664720434627	-0.0325671764012081	-0.67260909436338	0.50159659225819	0.928336817326137	Junction	Caudate
chr3:58566696-58567207(-)	ENSG00000168309.16	ENSG00000168309	FAM107A	-0.0367608936994208	6.51640802686861	-0.672603250981056	0.50160030668031	0.928336817326137	Junction	Caudate
chr5:69910563-69914157(+)	ENSG00000198237.8	ENSG00000198237	RP11-98J23.2	0.0440769080339407	3.88863378453901	0.672568082277146	0.501622662434004	0.928344079004762	Junction	Caudate
chr20:43534094-43534283(+)	ENSG00000185513.14	ENSG00000185513	L3MBTL1	-0.0561666537042891	-0.746462473814933	-0.672565040680333	0.501624595916237	0.928344079004762	Junction	Caudate
chr12:83051019-83061767(+)	ENSG00000179104.8	ENSG00000179104	TMTC2	0.036447576252386	1.98782191238626	0.672562778107604	0.501626034191017	0.928344079004762	Junction	Caudate
chr7:87900879-87904291(+)	ENSG00000006634.7	ENSG00000006634	DBF4	-0.045607466565765	-0.566513426842739	-0.672560257632595	0.50162763641199	0.928344079004762	Junction	Caudate
chr2:113482229-113493756(+)	ENSG00000136682.14	ENSG00000136682	CBWD2	-0.038844801223193	1.80202241321913	-0.672547678768421	0.501635632612069	0.928344156874287	Junction	Caudate
chr6:109786450-109789593(+)	ENSG00000112367.10	ENSG00000112367	FIG4	0.0289924758494368	2.33120824084749	0.672541781354928	0.501639381534944	0.928344156874287	Junction	Caudate
chr7:22191643-22193366(-)	ENSG00000136237.18	ENSG00000136237	RAPGEF5	-0.0825931020489342	-0.281838763579451	-0.672506780495678	0.501661631514393	0.928357302774914	Junction	Caudate
chr2:241678650-241680228(-)	ENSG00000168393.12	ENSG00000168393	DTYMK	0.0563682338392927	-0.696172296433426	0.672502097347683	0.50166460862242	0.928357302774914	Junction	Caudate
chr1:30966198-30967166(-)	ENSG00000134644.15	ENSG00000134644	PUM1	0.0434678189066184	0.161050115289497	0.672498928659774	0.501666622983523	0.928357302774914	Junction	Caudate
chr3:44400588-44401202(+)	ENSG00000179152.19	ENSG00000179152	TCAIM	0.0243427175052084	2.05751359384453	0.672493787188233	0.501669891468635	0.928357302774914	Junction	Caudate
chr7:2605998-2607123(+)	ENSG00000106012.17	ENSG00000106012	IQCE	0.031248259884479	1.2516306657996	0.672478132918857	0.501679843114634	0.928358238499614	Junction	Caudate
chr3:184924982-184926593(+)	ENSG00000156931.15	ENSG00000156931	VPS8	-0.0199384315402197	2.3417597695129	-0.67245928695347	0.501691823907236	0.928358238499614	Junction	Caudate
chr7:149796747-149797271(+)	ENSG00000197558.11	ENSG00000197558	SSPO	-0.075041046787098	-1.52973340534654	-0.672432346586181	0.501708950752289	0.928358238499614	Junction	Caudate
chr12:112135067-112140818(+)	ENSG00000135148.11	ENSG00000135148	TRAFD1	-0.0342709545485245	1.27387109102312	-0.672416020060382	0.501719330193226	0.928358238499614	Junction	Caudate
chr12:62832280-62934491(-)	ENSG00000111110.11	ENSG00000111110	PPM1H	0.0302439540641782	1.79814754831606	0.672406374627991	0.501725462243147	0.928358238499614	Junction	Caudate
chr16:19764113-19788837(+)	ENSG00000174628.16	ENSG00000174628	IQCK	-0.0317923205880366	1.10709477307169	-0.672400624621062	0.501729117808897	0.928358238499614	Junction	Caudate
chr5:40771864-40775409(-)	ENSG00000132356.11	ENSG00000132356	PRKAA1	-0.0246941574101696	1.66626890255043	-0.67238175536839	0.501741114031926	0.928358238499614	Junction	Caudate
chr2:97658118-97658223(-)	ENSG00000115073.7	ENSG00000115073	ACTR1B	0.0236402172215346	3.46157942011524	0.672377620399243	0.50174374287988	0.928358238499614	Junction	Caudate
chr8:52642813-52645701(-)	ENSG00000023287.12	ENSG00000023287	RB1CC1	0.0189575779566435	3.47997243371838	0.672363917895418	0.501752454435924	0.928358238499614	Junction	Caudate
chr8:92921661-92954405(-)	ENSG00000205133.11	ENSG00000205133	TRIQK	0.096040357784911	-1.74116780655182	0.672360804786342	0.501754433649217	0.928358238499614	Junction	Caudate
chr3:15453932-15455898(-)	ENSG00000249786.7	ENSG00000249786	EAF1-AS1	0.05420405906899	-0.631599863464479	0.672348497003782	0.501762258576875	0.928358238499614	Junction	Caudate
chr11:121490111-121496868(+)	ENSG00000137642.12	ENSG00000137642	SORL1	0.0285387577729172	3.78077306199345	0.67233929340516	0.501768109997681	0.928358238499614	Junction	Caudate
chr2:165239641-165295879(+)	ENSG00000136531.14	ENSG00000136531	SCN2A	-0.0577107550048237	0.235003736029281	-0.672328353664338	0.501775065262004	0.928358238499614	Junction	Caudate
chr1:161168128-161168431(+)	ENSG00000143224.17	ENSG00000143224	PPOX	0.0456274962230328	-0.649385446095164	0.672316504287934	0.501782598911893	0.928358238499614	Junction	Caudate
chr19:49706414-49707517(+)	ENSG00000169169.14	ENSG00000169169	CPT1C	-0.0300759184072129	2.22632899740195	-0.672315278219126	0.501783378430872	0.928358238499614	Junction	Caudate
chr16:8906583-8908340(-)	ENSG00000187555.14	ENSG00000187555	USP7	0.0182053114569981	2.84825431793058	0.672293157298646	0.501797442741747	0.928358238499614	Junction	Caudate
chr17:54985692-54986141(+)	ENSG00000166263.13	ENSG00000166263	STXBP4	-0.0349052366800748	0.392151691969886	-0.67229251454948	0.501797851399848	0.928358238499614	Junction	Caudate
chr10:76970068-77001406(-)	ENSG00000156113.21	ENSG00000156113	KCNMA1	-0.0958576882845085	-1.5972175645893	-0.672289268061209	0.501799915510607	0.928358238499614	Junction	Caudate
chr6:17513955-17539268(+)	ENSG00000112186.11	ENSG00000112186	CAP2	0.0425160962487107	3.65789054817085	0.672268846331168	0.501812899709226	0.928358238499614	Junction	Caudate
chr3:15731754-15738564(+)				-0.334210061362151	-0.16955499315552	-0.672266889865357	0.501814143645562	0.928358238499614	Junction	Caudate
chr13:35048685-35050268(+)	ENSG00000172915.18	ENSG00000172915	NBEA	0.0309374828222541	3.1031602561321	0.672262827567405	0.501816726491752	0.928358238499614	Junction	Caudate
chr12:120158031-120158459(-)	ENSG00000089154.10	ENSG00000089154	GCN1	0.0300490208072389	0.885102881336204	0.672262060736502	0.501817214050646	0.928358238499614	Junction	Caudate
chr10:1548176-1556610(+)	ENSG00000205696.4	ENSG00000205696	ADARB2-AS1	0.136303166060565	-1.09644463683163	0.672261738839248	0.501817418716272	0.928358238499614	Junction	Caudate
chr7:101207725-101208852(-)	ENSG00000106397.11	ENSG00000106397	PLOD3	0.0470078410028254	1.101442876866	0.67224008985453	0.501831183467967	0.928358238499614	Junction	Caudate
chr14:64444735-64448216(+)	ENSG00000100714.15	ENSG00000100714	MTHFD1	0.0242060789757084	2.21225777595659	0.672235136290891	0.501834333046802	0.928358238499614	Junction	Caudate
chr11:114059883-114063210(+)	ENSG00000109906.13	ENSG00000109906	ZBTB16	0.0566443342801867	0.583557633981338	0.672224902875252	0.50184083969866	0.928358238499614	Junction	Caudate
chr1:151344537-151344727(-)	ENSG00000143390.17	ENSG00000143390	RFX5	-0.0284476258802395	1.25052151935571	-0.672222348911406	0.501842463577305	0.928358238499614	Junction	Caudate
chr1:70036233-70036443(+)	ENSG00000033122.18	ENSG00000033122	LRRC7	0.0463318797405349	2.80847169400038	0.672221839593982	0.501842787415304	0.928358238499614	Junction	Caudate
chr12:2909581-2920762(+)	ENSG00000078246.16	ENSG00000078246	TULP3	-0.0400678414111661	0.286751511541834	-0.672219965192391	0.501843979212245	0.928358238499614	Junction	Caudate
chr9:128607704-128607851(+)	ENSG00000197694.14	ENSG00000197694	SPTAN1	0.01481380024413	6.04256831908669	0.67221687274704	0.501845945478751	0.928358238499614	Junction	Caudate
chr1:1320530-1320995(-)	ENSG00000127054.19	ENSG00000127054	CPSF3L	-0.0244526220595212	1.91101290041288	-0.672203229479921	0.501854620312822	0.928359377150434	Junction	Caudate
chr12:71629038-71629608(-)	ENSG00000133858.15	ENSG00000133858	ZFC3H1	0.0260653501061095	1.66562584850484	0.672181706221464	0.501868305664292	0.928359377150434	Junction	Caudate
chr5:140662008-140662178(+)	ENSG00000113141.16	ENSG00000113141	IK	0.0188858460094425	3.40625342113613	0.672179493061584	0.501869712891403	0.928359377150434	Junction	Caudate
chr4:26735488-26739863(+)	ENSG00000109680.10	ENSG00000109680	TBC1D19	0.027408418986609	1.11855810432666	0.672179092668128	0.501869967479887	0.928359377150434	Junction	Caudate
chr15:28641093-28641169(+)	ENSG00000206149.10	ENSG00000206149	HERC2P9	-0.0698988304703553	1.58925073746474	-0.672154062291275	0.501885883075344	0.928375654540705	Junction	Caudate
chr5:138783373-138810037(+)	ENSG00000044115.20	ENSG00000044115	CTNNA1	0.0301922546146355	3.82712032991531	0.672140903857679	0.50189424998883	0.928375654540705	Junction	Caudate
chr14:24375716-24375974(+)	ENSG00000100968.13	ENSG00000100968	NFATC4	-0.0407984764637483	0.358628393823941	-0.672137644988539	0.501896322182803	0.928375654540705	Junction	Caudate
chr7:1127387-1138188(-)	ENSG00000146540.14	ENSG00000146540	C7orf50	-0.144514443033515	-1.41399655011386	-0.672126752114768	0.50190324859007	0.928377642401943	Junction	Caudate
chr17:18254855-18255182(-)	ENSG00000177731.15	ENSG00000177731	FLII	-0.0265405993183379	1.6925355709343	-0.672111556221883	0.501912911225406	0.92838469139815	Junction	Caudate
chr9:128106258-128106352(+)	ENSG00000148339.12	ENSG00000148339	SLC25A25	0.0384673887286153	2.48248393052431	0.672094837477307	0.501923542312925	0.928393531548123	Junction	Caudate
chrX:72302245-72302809(-)	ENSG00000125931.10	ENSG00000125931	CITED1	-0.0641153559366844	-0.918884204557566	-0.672077045174604	0.501934856184197	0.928398644833319	Junction	Caudate
chr17:4887180-4887579(+)	ENSG00000141503.15	ENSG00000141503	MINK1	0.0180076413381604	3.6381676157408	0.672069994306724	0.501939339767901	0.928398644833319	Junction	Caudate
chr17:61983115-61984170(-)	ENSG00000108510.9	ENSG00000108510	MED13	0.0196397787299652	2.41886488220116	0.672062882156388	0.501943862342124	0.928398644833319	Junction	Caudate
chr11:119114366-119116044(+)	ENSG00000172375.12	ENSG00000172375	C2CD2L	0.032959280259788	2.76116851987991	0.672010038890881	0.501977465739237	0.9284486077494	Junction	Caudate
chr9:113282734-113283131(+)	ENSG00000136875.12	ENSG00000136875	PRPF4	0.0296612874311576	0.834498710391805	0.671987395182693	0.501991865395246	0.9284486077494	Junction	Caudate
chr14:71103670-71105234(+)	ENSG00000100731.15	ENSG00000100731	PCNX1	0.0207101203723395	2.78534463298793	0.671968480271002	0.502003893991805	0.9284486077494	Junction	Caudate
chr6:127982981-127983241(-)	ENSG00000152894.14	ENSG00000152894	PTPRK	0.0381619874856333	1.78214537780106	0.671951338814122	0.502014794924043	0.9284486077494	Junction	Caudate
chr20:61997670-61998135(-)	ENSG00000130699.17	ENSG00000130699	TAF4	0.0306816267204679	1.06878751102363	0.671928507658804	0.502029314356431	0.9284486077494	Junction	Caudate
chr2:38573428-38577460(-)	ENSG00000143889.15	ENSG00000143889	HNRNPLL	0.0206932573779031	2.60914190853183	0.671917203155448	0.502036503517684	0.9284486077494	Junction	Caudate
chr4:161587576-161656327(-)	ENSG00000168843.13	ENSG00000168843	FSTL5	0.0423616958975858	0.74675443177631	0.671916115223392	0.50203719539696	0.9284486077494	Junction	Caudate
chr11:17413479-17414511(-)	ENSG00000006071.12	ENSG00000006071	ABCC8	-0.0437263088618925	0.572714685620571	-0.671905332292733	0.502044052917158	0.9284486077494	Junction	Caudate
chr1:52796392-52796733(+)	ENSG00000162378.12	ENSG00000162378	ZYG11B	-0.0195856356378941	2.7117079116078	-0.671902810415174	0.502045656739371	0.9284486077494	Junction	Caudate
chr16:29835799-29836721(+)	ENSG00000013364.18	ENSG00000013364	MVP	0.0411506499741786	1.81117893390327	0.671897416516649	0.502049087071376	0.9284486077494	Junction	Caudate
chr3:53852998-53855293(+)	ENSG00000056736.9	ENSG00000056736	IL17RB	-0.0450678868334344	0.64445739487616	-0.671890857242167	0.502053258558765	0.9284486077494	Junction	Caudate
chr12:111702311-111705737(+)	ENSG00000111271.14	ENSG00000111271	ACAD10	0.0363594948244953	0.210224188204942	0.671887556786202	0.502055357549459	0.9284486077494	Junction	Caudate
chr16:67230229-67230313(-)	ENSG00000135723.13	ENSG00000135723	FHOD1	0.0714721515342433	-1.22326399938175	0.671879117464895	0.502060724725098	0.9284486077494	Junction	Caudate
chr6:491187-497366(-)	ENSG00000112685.13	ENSG00000112685	EXOC2	0.0252082959970532	1.37269942983133	0.671871597543861	0.502065507213193	0.9284486077494	Junction	Caudate
chr12:105141046-105141166(+)	ENSG00000136051.13	ENSG00000136051	KIAA1033	0.0277816827104661	1.75595038355078	0.671855243703531	0.502075907944062	0.9284486077494	Junction	Caudate
chr19:1495388-1495468(+)	ENSG00000115255.10	ENSG00000115255	REEP6	-0.0308640510619017	1.17111251371439	-0.671849439534819	0.502079599312295	0.9284486077494	Junction	Caudate
chr3:319868-325958(+)	ENSG00000134121.9	ENSG00000134121	CHL1	0.0234437558203181	3.95355087397251	0.671837864264862	0.502086961061364	0.9284486077494	Junction	Caudate
chr8:58601349-58601444(-)	ENSG00000035681.7	ENSG00000035681	NSMAF	-0.0266488251314	1.18302719322381	-0.671835229303654	0.50208863687679	0.9284486077494	Junction	Caudate
chr5:179614960-179615545(-)	ENSG00000169045.17	ENSG00000169045	HNRNPH1	-0.0209190644314369	4.09663483093908	-0.671823239806628	0.50209626214385	0.9284486077494	Junction	Caudate
chr14:67575473-67575738(+)	ENSG00000054690.13	ENSG00000054690	PLEKHH1	-0.0928948809912758	-1.35259172218204	-0.671814550640832	0.502101788453291	0.9284486077494	Junction	Caudate
chr17:69107813-69110800(-)	ENSG00000154262.12	ENSG00000154262	ABCA6	-0.101819523612861	-1.70384318619437	-0.67179430820132	0.502114662770102	0.9284486077494	Junction	Caudate
chr13:41362874-41367438(+)	ENSG00000172766.18	ENSG00000172766	NAA16	0.0580268689219548	-0.693946098341862	0.67176938476928	0.502130514467956	0.9284486077494	Junction	Caudate
chr17:74790297-74790955(+)	ENSG00000109066.13	ENSG00000109066	TMEM104	0.0439103833105656	-0.398688726140664	0.671748274205016	0.502143941329365	0.9284486077494	Junction	Caudate
chr22:37643007-37643097(+)	ENSG00000100092.20	ENSG00000100092	SH3BP1	0.0728589689005927	-1.33472586510545	0.671740416448137	0.502148939113379	0.9284486077494	Junction	Caudate
chr15:48441847-48444540(-)	ENSG00000166147.13	ENSG00000166147	FBN1	-0.0376484949163305	0.54408792321981	-0.671735683113423	0.502151949677986	0.9284486077494	Junction	Caudate
chr2:28620644-28620878(+)	ENSG00000163803.12	ENSG00000163803	PLB1	-0.061565589374207	-0.952284395511234	-0.671723118489367	0.502159941259997	0.9284486077494	Junction	Caudate
chr10:116707286-116727226(-)	ENSG00000165868.13	ENSG00000165868	HSPA12A	-0.0427931683708797	0.200787576831579	-0.671721710428093	0.502160836845092	0.9284486077494	Junction	Caudate
chr3:129264000-129265548(+)	ENSG00000181789.14	ENSG00000181789	COPG1	-0.0194169077388647	2.82355696769415	-0.671708773199205	0.502169065496416	0.9284486077494	Junction	Caudate
chr1:162755770-162759795(+)	ENSG00000162733.16	ENSG00000162733	DDR2	-0.0495141770823937	0.679840007150802	-0.67170731195709	0.502169994915706	0.9284486077494	Junction	Caudate
chr7:100577006-100577085(-)	ENSG00000274272.1	ENSG00000274272	RP11-44M6.7	0.0521550914196665	-0.52625566545073	0.67169997033611	0.502174664548681	0.9284486077494	Junction	Caudate
chr12:10063207-10064731(+)	ENSG00000197992.6	ENSG00000197992	CLEC9A	0.097227470887085	-1.28271315935963	0.671699509722749	0.502174957522261	0.9284486077494	Junction	Caudate
chr9:33468567-33468751(-)	ENSG00000165271.16	ENSG00000165271	NOL6	0.030532644289435	1.11818890836073	0.671697431202145	0.50217627956846	0.9284486077494	Junction	Caudate
chr20:4862086-4862777(-)	ENSG00000089057.14	ENSG00000089057	SLC23A2	-0.0213307530535042	2.70109522491886	-0.671687285738009	0.502182732632918	0.9284486077494	Junction	Caudate
chr15:44570659-44572682(-)	ENSG00000104133.14	ENSG00000104133	SPG11	0.0298285528938912	1.61780896677971	0.671686167431929	0.502183443938824	0.9284486077494	Junction	Caudate
chr11:22270443-22272783(+)	ENSG00000171714.10	ENSG00000171714	ANO5	0.0347845570666075	0.440574588395707	0.671677897727845	0.502188703954871	0.9284486077494	Junction	Caudate
chr22:23070571-23095246(+)	ENSG00000128266.8	ENSG00000128266	GNAZ	0.0346449924843625	0.761940691739195	0.671674449897857	0.50219089698528	0.9284486077494	Junction	Caudate
chr10:89215062-89215937(-)	ENSG00000107798.17	ENSG00000107798	LIPA	0.0418441754874695	3.52855473977449	0.671665541596181	0.502196563232666	0.9284486077494	Junction	Caudate
chr10:72859348-72860422(+)	ENSG00000156026.14	ENSG00000156026	MCU	0.0366909123415822	0.351311625572113	0.671656602134557	0.502202249333893	0.9284486077494	Junction	Caudate
chr1:153763887-153764117(+)	ENSG00000143624.13	ENSG00000143624	INTS3	0.0195416645265633	2.63261547449958	0.671639000549294	0.502213445230594	0.9284486077494	Junction	Caudate
chr10:102138981-102139099(+)	ENSG00000148840.10	ENSG00000148840	PPRC1	0.032600390169659	0.652978725386417	0.67162979849851	0.502219298461262	0.9284486077494	Junction	Caudate
chrX:18938750-18939994(-)	ENSG00000044446.11	ENSG00000044446	PHKA2	0.0322250108604461	0.439182404021032	0.671625732473792	0.502221884785477	0.9284486077494	Junction	Caudate
chr10:79305602-79306099(+)	ENSG00000108175.16	ENSG00000108175	ZMIZ1	-0.0306477383141562	1.27380356631239	-0.671619480348753	0.502225861662061	0.9284486077494	Junction	Caudate
chr12:22513380-22519114(-)	ENSG00000111731.12	ENSG00000111731	C2CD5	0.0412714239855725	0.315687321762492	0.67161533866083	0.502228496132611	0.9284486077494	Junction	Caudate
chr2:69843262-69844130(+)	ENSG00000087338.4	ENSG00000087338	GMCL1	-0.0302559860362205	0.914225077458996	-0.671613559903822	0.502229627577657	0.9284486077494	Junction	Caudate
chr1:120518650-120519217(-)	ENSG00000275131.2	ENSG00000275131	CH17-472G23.4	0.166731563925061	-1.64308730195731	0.671606335034895	0.502234223240173	0.9284486077494	Junction	Caudate
chr15:34241338-34242101(-)	ENSG00000140199.11	ENSG00000140199	SLC12A6	0.0276075798260788	1.93911697948895	0.671581478149316	0.502250034612099	0.928467018459461	Junction	Caudate
chr19:10115821-10115966(-)	ENSG00000130811.11	ENSG00000130811	EIF3G	-0.0226555007283653	2.83152780985243	-0.671539794809201	0.502276549822077	0.928486093460478	Junction	Caudate
chr5:103158314-103158454(+)	ENSG00000145725.19	ENSG00000145725	PPIP5K2	0.0652484068517823	-1.47298328368147	0.671535543363458	0.502279254253091	0.928486093460478	Junction	Caudate
chr20:41112926-41113969(+)	ENSG00000198900.5	ENSG00000198900	TOP1	0.0203188249735458	2.20926471809744	0.671526968638253	0.502284708833529	0.928486093460478	Junction	Caudate
chr3:121415969-121418336(+)	ENSG00000145087.12	ENSG00000145087	STXBP5L	0.0389771289416629	2.60684737274294	0.671526437721825	0.502285046562746	0.928486093460478	Junction	Caudate
chr1:40061813-40064226(+)	ENSG00000131236.16	ENSG00000131236	CAP1	0.0210817587811061	4.88594160898067	0.671519255702129	0.50228961523693	0.928486093460478	Junction	Caudate
chr6:30740311-30740495(-)	ENSG00000137312.14	ENSG00000137312	FLOT1	0.0163139867383472	4.41803135729663	0.671473324568034	0.502318833777528	0.928522355642594	Junction	Caudate
chr13:32735331-32741079(+)	ENSG00000083642.18	ENSG00000083642	PDS5B	0.0235188444705465	2.22385996092483	0.671466913072866	0.502322912445133	0.928522355642594	Junction	Caudate
chr7:126904684-127106495(-)	ENSG00000179603.17	ENSG00000179603	GRM8	0.0549047258754969	0.189674713995067	0.671451787552997	0.502332534602367	0.928522355642594	Junction	Caudate
chr6:33272123-33272627(+)	ENSG00000231500.6	ENSG00000231500	RPS18	-0.0290321556874988	7.74640231299765	-0.671451617427524	0.502332642828893	0.928522355642594	Junction	Caudate
chr5:55976294-55982723(-)	ENSG00000134352.19	ENSG00000134352	IL6ST	-0.0198650437778046	3.63101662909693	-0.671415854334554	0.502355394048917	0.928553590962014	Junction	Caudate
chr12:50098816-50098946(+)	ENSG00000066117.14	ENSG00000066117	SMARCD1	-0.0215368173978562	2.47928241906578	-0.671391438927679	0.502370926584996	0.92856440337201	Junction	Caudate
chr15:91017025-91017804(-)	ENSG00000184056.14	ENSG00000184056	VPS33B	-0.0327776691445163	0.713063540496403	-0.671373181977684	0.502382541415088	0.92856440337201	Junction	Caudate
chr12:105107862-105111124(+)	ENSG00000136051.13	ENSG00000136051	KIAA1033	0.0314891343073881	1.8726520988084	0.671370118090772	0.502384490633384	0.92856440337201	Junction	Caudate
chr5:132720715-132726127(-)	ENSG00000131437.15	ENSG00000131437	KIF3A	0.0192380459967336	3.2125023117286	0.671363587867319	0.502388645118342	0.92856440337201	Junction	Caudate
chr12:70342308-70344127(+)	ENSG00000111596.11	ENSG00000111596	CNOT2	-0.0255784378483407	1.61500134315474	-0.671360659374475	0.502390508212038	0.92856440337201	Junction	Caudate
chr1:75791338-75791460(+)	ENSG00000137955.15	ENSG00000137955	RABGGTB	-0.0209941471965851	3.4342528876057	-0.671342960634941	0.502401768146913	0.928574397014198	Junction	Caudate
chr19:44172953-44174983(+)	ENSG00000167380.16	ENSG00000167380	ZNF226	0.0410891193229335	0.646474868480737	0.671330311361111	0.502409815694719	0.928578453132264	Junction	Caudate
chr17:2963463-2963855(+)	ENSG00000132359.14	ENSG00000132359	RAP1GAP2	0.0376746162627137	1.56689961196326	0.671320403028705	0.5024161194861	0.928579286297252	Junction	Caudate
chr2:148997341-148998402(+)	ENSG00000168280.16	ENSG00000168280	KIF5C	-0.103306370927181	-0.813007658932135	-0.671300822395798	0.502428577026218	0.928581240592557	Junction	Caudate
chr6:170578971-170583056(-)	ENSG00000071994.10	ENSG00000071994	PDCD2	0.074455008108535	-1.59145387906168	0.671300341613732	0.502428882910215	0.928581240592557	Junction	Caudate
chr17:82056975-82057052(+)	ENSG00000169727.12	ENSG00000169727	GPS1	-0.0191385161705419	3.07780426414265	-0.671283655375817	0.502439499118609	0.928590043745105	Junction	Caudate
chr14:91305927-91307037(-)	ENSG00000015133.18	ENSG00000015133	CCDC88C	-0.038679336620977	2.09735490566097	-0.671273421280027	0.502446010369214	0.928591260150225	Junction	Caudate
chr1:23311323-23313552(-)	ENSG00000125944.18	ENSG00000125944	HNRNPR	0.0137408335770758	4.29338281456492	0.671205820368437	0.50248902130058	0.928633164356085	Junction	Caudate
chr9:65312628-65318515(-)	ENSG00000204778.4	ENSG00000204778	RP11-15J10.1	0.0960422673230775	-0.657223812529297	0.671175269844925	0.502508459645198	0.928633164356085	Junction	Caudate
chr7:16686041-16689796(+)	ENSG00000136261.14	ENSG00000136261	BZW2	0.0308678724626388	1.85990504243615	0.671171065642285	0.502511134679367	0.928633164356085	Junction	Caudate
chr7:45103444-45105440(-)	ENSG00000136270.13	ENSG00000136270	TBRG4	-0.0534848079102881	-0.287492693454185	-0.671167522348092	0.502513389199077	0.928633164356085	Junction	Caudate
chr3:143037336-143038107(+)	ENSG00000163714.17	ENSG00000163714	U2SURP	0.02125395485307	2.37626275796075	0.671163209656717	0.502516133276437	0.928633164356085	Junction	Caudate
chr16:16323290-16323751(+)	ENSG00000244257.5	ENSG00000244257	PKD1P1	0.0939406556403315	-1.18864048052707	0.671160989053366	0.502517546204058	0.928633164356085	Junction	Caudate
chr2:205124467-205125608(+)	ENSG00000116117.17	ENSG00000116117	PARD3B	0.0347189268701655	0.822455924689893	0.67115926988242	0.502518640081236	0.928633164356085	Junction	Caudate
chr8:42271470-42272082(+)	ENSG00000104365.13	ENSG00000104365	IKBKB	-0.061511364679633	-0.954469011527565	-0.671156414698302	0.502520456785711	0.928633164356085	Junction	Caudate
chr20:2467759-2470687(-)	ENSG00000125835.18	ENSG00000125835	SNRPB	-0.0313378691931273	2.65146789370168	-0.671140416127025	0.502530636465539	0.928633164356085	Junction	Caudate
chr19:54148744-54149559(+)	ENSG00000088038.17	ENSG00000088038	CNOT3	-0.0399388561614539	0.11652182508553	-0.671134951678991	0.502534113446806	0.928633164356085	Junction	Caudate
chr14:105478872-105478978(+)	ENSG00000182809.10	ENSG00000182809	CRIP2	-0.037743928605193	2.3363457046083	-0.671129623896687	0.50253750348114	0.928633164356085	Junction	Caudate
chr6:25426561-25435482(+)	ENSG00000079691.17	ENSG00000079691	LRRC16A	-0.0289222320482866	1.67258711665618	-0.671127391084298	0.502538924209213	0.928633164356085	Junction	Caudate
chr8:144200542-144220599(+)	ENSG00000179832.17	ENSG00000179832	MROH1	-0.0437727352796685	-0.132014608560657	-0.671106267067466	0.502552365427762	0.928647185695984	Junction	Caudate
chr2:98640229-98643922(-)	ENSG00000071073.12	ENSG00000071073	MGAT4A	0.0232840310360517	2.66204658150609	0.671052080164495	0.502586845443697	0.928690920552996	Junction	Caudate
chr11:18360708-18365782(+)	ENSG00000110768.11	ENSG00000110768	GTF2H1	0.0227282808782159	1.86258552432694	0.671038869809977	0.502595251599512	0.928690920552996	Junction	Caudate
chr6:46248897-46325392(-)	ENSG00000172348.14	ENSG00000172348	RCAN2	0.0339919262572554	1.8174061911691	0.671035386913176	0.502597467886545	0.928690920552996	Junction	Caudate
chr8:134532973-134565332(-)	ENSG00000066827.15	ENSG00000066827	ZFAT	-0.0375029748377598	0.225140473137659	-0.671031052941452	0.502600225749067	0.928690920552996	Junction	Caudate
chr1:24654344-24654854(+)	ENSG00000133226.16	ENSG00000133226	SRRM1	-0.0922744947289033	-1.61850389564886	-0.671023075986998	0.502605301793891	0.928690920552996	Junction	Caudate
chr11:74592719-74594060(+)	ENSG00000077514.8	ENSG00000077514	POLD3	-0.0432414954050637	0.111854323696688	-0.670991454310367	0.502625424158188	0.928713132313162	Junction	Caudate
chr19:17275826-17276494(+)	ENSG00000105393.15	ENSG00000105393	BABAM1	0.0188435951907216	3.11323508139456	0.670985787215466	0.502629030443146	0.928713132313162	Junction	Caudate
chr19:13275957-13277068(-)	ENSG00000141837.19	ENSG00000141837	CACNA1A	-0.0360056178493849	1.59944356808116	-0.67097530732536	0.502635699411237	0.928714638400176	Junction	Caudate
chr7:77381355-77382573(-)	ENSG00000186088.15	ENSG00000186088	GSAP	0.0389917130040305	0.572366287075635	0.670963946691578	0.50264292890118	0.928717180110314	Junction	Caudate
chr7:98977077-98978210(+)	ENSG00000196367.12	ENSG00000196367	TRRAP	-0.0240615728847771	2.00553581771698	-0.670949702831319	0.502651993248492	0.928719171181311	Junction	Caudate
chr14:88504496-88505303(-)	ENSG00000070778.12	ENSG00000070778	PTPN21	0.0340618088158224	0.623621848630543	0.670938778729133	0.502658945064343	0.928719171181311	Junction	Caudate
chr14:73881293-73882398(+)	ENSG00000140043.11	ENSG00000140043	PTGR2	-0.03249649471671	1.97165869200903	-0.670934656786476	0.502661568175208	0.928719171181311	Junction	Caudate
chr3:138704494-138707158(-)	ENSG00000051382.8	ENSG00000051382	PIK3CB	0.0315067902834201	1.72778798832852	0.670898316567443	0.502684694581145	0.928742129942043	Junction	Caudate
chr3:93924265-93927249(-)	ENSG00000184500.14	ENSG00000184500	PROS1	-0.0475013312911672	-0.139552252345412	-0.67089487448381	0.502686885104188	0.928742129942043	Junction	Caudate
chrX:154507883-154508288(-)	ENSG00000071889.16	ENSG00000071889	FAM3A	0.0615434374550186	-1.07584374764514	0.670863983719785	0.502706544042797	0.928742129942043	Junction	Caudate
chrX:118671146-118675935(+)	ENSG00000147251.15	ENSG00000147251	DOCK11	-0.0365014644409346	1.21385934522961	-0.670860112167173	0.502709007934718	0.928742129942043	Junction	Caudate
chr12:57201620-57201779(+)	ENSG00000123384.13	ENSG00000123384	LRP1	0.0229356977293749	3.65332024436218	0.670852986272003	0.502713542937118	0.928742129942043	Junction	Caudate
chr19:327257-327863(-)	ENSG00000105556.11	ENSG00000105556	MIER2	0.0262443398608773	1.05781471501075	0.670849731691409	0.502715614197208	0.928742129942043	Junction	Caudate
chr16:24555704-24555820(+)	ENSG00000122257.18	ENSG00000122257	RBBP6	-0.028780984396313	1.19218301161097	-0.670824585736005	0.502731617583577	0.928742129942043	Junction	Caudate
chr15:23311730-23313104(+)	ENSG00000274471.1	ENSG00000274471	RP11-228M15.1	0.0853760773593514	-1.05331668632803	0.670821403430171	0.502733642885601	0.928742129942043	Junction	Caudate
chr8:142522116-142522640(+)	ENSG00000181790.10	ENSG00000181790	ADGRB1	-0.0396308632881235	2.01155090314181	-0.670813219279481	0.502738851511393	0.928742129942043	Junction	Caudate
chr17:1548388-1553003(-)	ENSG00000174238.14	ENSG00000174238	PITPNA	0.0174856746650317	2.82552587880207	0.670812073939859	0.502739580440322	0.928742129942043	Junction	Caudate
chr19:18589684-18590853(+)	ENSG00000006015.17	ENSG00000006015	C19orf60	0.0387658713040681	1.26815944239562	0.670811446357373	0.502739979853118	0.928742129942043	Junction	Caudate
chr17:8554019-8569719(-)	ENSG00000133026.12	ENSG00000133026	MYH10	0.0258536925293537	3.76324880224958	0.670800901340567	0.502746691051327	0.928742129942043	Junction	Caudate
chr4:20253995-20256671(+)	ENSG00000145147.19	ENSG00000145147	SLIT2	-0.0435301246319793	0.884928510156364	-0.670795550020959	0.502750096826679	0.928742129942043	Junction	Caudate
chr13:110883794-110893027(-)	ENSG00000088448.14	ENSG00000088448	ANKRD10	0.0244948644144672	2.06812193410114	0.670767338842246	0.502768051654128	0.928751958716679	Junction	Caudate
chr12:26123169-26123629(-)	ENSG00000123095.5	ENSG00000123095	BHLHE41	-0.0279712796411604	2.82594418173165	-0.670763179869489	0.502770698634987	0.928751958716679	Junction	Caudate
chr1:237702060-237705212(+)	ENSG00000198626.15	ENSG00000198626	RYR2	0.0376827303849829	3.28243248767054	0.670754682186665	0.502776107013621	0.928751958716679	Junction	Caudate
chr2:232334736-232335772(+)	ENSG00000144535.19	ENSG00000144535	DIS3L2	-0.0342793412837311	0.539657758106741	-0.670750397938091	0.50277883374965	0.928751958716679	Junction	Caudate
chr20:63493288-63494804(-)	ENSG00000101210.10	ENSG00000101210	EEF1A2	0.0372503764850752	5.09059731485461	0.670740842196784	0.502784915587519	0.928752379409448	Junction	Caudate
chr7:138554967-138567480(+)	ENSG00000122779.17	ENSG00000122779	TRIM24	-0.035555544133163	0.625667502892007	-0.670718238243263	0.502799302233296	0.928765593761753	Junction	Caudate
chr8:144098995-144099080(-)	ENSG00000179526.16	ENSG00000179526	SHARPIN	-0.0241757711961767	1.4796370638993	-0.670697626435043	0.502812421136906	0.928765593761753	Junction	Caudate
chr1:150443284-150444250(+)	ENSG00000163125.15	ENSG00000163125	RPRD2	-0.0203213485977312	2.45900639941736	-0.670695390990507	0.502813843952706	0.928765593761753	Junction	Caudate
chr19:7534240-7534378(+)	ENSG00000268614.1	ENSG00000268614	CTD-2207O23.10	-0.065995918618627	-0.810929604232582	-0.670692811162987	0.502815485964053	0.928765593761753	Junction	Caudate
chr2:165342470-165344554(+)	ENSG00000136531.14	ENSG00000136531	SCN2A	0.0417668953385958	2.96034017089612	0.670678567503284	0.502824551834855	0.928771526104012	Junction	Caudate
chr14:23566420-23566561(-)	ENSG00000213983.11	ENSG00000213983	AP1G2	-0.0508230043194859	0.0748721832113334	-0.670665423754647	0.502832917706085	0.928776165348	Junction	Caudate
chr7:127698954-127701162(+)	ENSG00000197157.10	ENSG00000197157	SND1	0.0180525629724297	3.16729805198196	0.670648566350987	0.502843647391579	0.92877832306175	Junction	Caudate
chr1:63412062-63414060(+)	ENSG00000088035.15	ENSG00000088035	ALG6	0.0606239039472833	-0.978846145736372	0.670645193214909	0.502845794396886	0.92877832306175	Junction	Caudate
chr6:26598111-26598264(+)	ENSG00000146109.4	ENSG00000146109	ABT1	-0.0303762445980565	0.960867281175827	-0.670601539622815	0.502873580401293	0.928778958027383	Junction	Caudate
chr5:84180522-84229854(-)	ENSG00000164176.12	ENSG00000164176	EDIL3	0.039996013801399	5.01240369731117	0.670595923423572	0.502877155234684	0.928778958027383	Junction	Caudate
chr16:68053656-68054573(+)	ENSG00000167264.17	ENSG00000167264	DUS2	-0.0346026743257517	0.362555226000228	-0.670579056102889	0.502887891733478	0.928778958027383	Junction	Caudate
chr12:19650479-19651374(+)				-0.0571485689049662	-0.0526281601955397	-0.670577712918931	0.502888746711064	0.928778958027383	Junction	Caudate
chr12:123704689-123706725(+)	ENSG00000168778.11	ENSG00000168778	TCTN2	-0.0380324358356439	0.74913724295344	-0.670569801050414	0.502893782872513	0.928778958027383	Junction	Caudate
chr4:44299133-44311561(-)				-0.0780859488011604	-1.38809617512442	-0.670568495108319	0.502894614149672	0.928778958027383	Junction	Caudate
chr2:100990873-100993346(+)	ENSG00000170485.16	ENSG00000170485	NPAS2	-0.0444535925133677	1.2512990477288	-0.670568234586303	0.502894779981003	0.928778958027383	Junction	Caudate
chr2:37146974-37147687(-)	ENSG00000055332.16	ENSG00000055332	EIF2AK2	-0.0240135890636762	2.07356548812513	-0.670567185797298	0.502895447572002	0.928778958027383	Junction	Caudate
chr17:69268057-69270612(-)	ENSG00000154265.15	ENSG00000154265	ABCA5	0.0322033740624753	0.906822566975334	0.670543802157826	0.502910332201041	0.928778958027383	Junction	Caudate
chr2:95908698-95910372(-)				-0.0388494561444161	1.00539026085528	-0.67053884134892	0.502913489985914	0.928778958027383	Junction	Caudate
chr12:56155199-56155418(+)	ENSG00000196465.10	ENSG00000196465	MYL6B	0.0253491651073169	4.97933019568359	0.670524765183814	0.502922450174907	0.928778958027383	Junction	Caudate
chr5:177302831-177303008(-)	ENSG00000169228.13	ENSG00000169228	RAB24	-0.026373029523505	1.69264060638905	-0.670519289851417	0.502925935522993	0.928778958027383	Junction	Caudate
chr4:99076924-99081364(-)	ENSG00000197894.10	ENSG00000197894	ADH5	-0.0181033466476986	3.80514771788696	-0.670499726357311	0.502938388860066	0.928778958027383	Junction	Caudate
chr5:137634166-137637293(-)	ENSG00000146021.14	ENSG00000146021	KLHL3	0.027034554053444	1.5904898503721	0.670453859242802	0.502967586670123	0.928778958027383	Junction	Caudate
chr5:32233021-32233772(-)	ENSG00000150712.10	ENSG00000150712	MTMR12	-0.0602976129395333	-0.849542326858417	-0.670444326970036	0.502973654779462	0.928778958027383	Junction	Caudate
chr1:217774538-217782173(+)	ENSG00000162814.10	ENSG00000162814	SPATA17	-0.0761180887603392	-0.925682749672107	-0.670432345059666	0.502981282348365	0.928778958027383	Junction	Caudate
chr19:46694134-46697156(-)	ENSG00000105287.12	ENSG00000105287	PRKD2	-0.0554923769344735	-0.65365030572786	-0.670429027391499	0.502983394354859	0.928778958027383	Junction	Caudate
chr18:13013026-13015327(+)	ENSG00000101639.18	ENSG00000101639	CEP192	-0.0206395551953141	3.49283935580451	-0.670427238441006	0.502984533191339	0.928778958027383	Junction	Caudate
chr5:75569493-75573737(+)	ENSG00000122008.15	ENSG00000122008	POLK	-0.0230616726422161	1.75273740188789	-0.670426442682342	0.502985039767561	0.928778958027383	Junction	Caudate
chr6:143428685-143432504(-)	ENSG00000189007.15	ENSG00000189007	ADAT2	-0.0530699811732111	-1.13083422527338	-0.670409084136883	0.502996090203278	0.928778958027383	Junction	Caudate
chr11:68065895-68066428(-)	ENSG00000110721.11	ENSG00000110721	CHKA	0.0272951043409697	1.90105074824356	0.670407188031952	0.502997297269915	0.928778958027383	Junction	Caudate
chr2:201140440-201145377(+)	ENSG00000003402.19	ENSG00000003402	CFLAR	0.0237048070863167	2.21391331954404	0.670397876257252	0.503003225198623	0.928778958027383	Junction	Caudate
chr2:227259284-227264668(-)	ENSG00000236432.7	ENSG00000236432	AC097662.2	0.056078314563241	-1.03275818832154	0.670373858796042	0.503018515022017	0.928778958027383	Junction	Caudate
chr2:203266682-203278572(+)	ENSG00000119004.15	ENSG00000119004	CYP20A1	0.0702992094305684	-1.55671817002941	0.67037228187946	0.503019518915934	0.928778958027383	Junction	Caudate
chr16:30664517-30664714(+)	ENSG00000156860.15	ENSG00000156860	FBRS	-0.0633676880984696	-0.771624762039383	-0.670358302010275	0.503028418802628	0.928778958027383	Junction	Caudate
chr22:23973944-23974306(-)	ENSG00000099977.13	ENSG00000099977	DDT	0.0538489750249141	0.881847490450206	0.670354013016091	0.503031149285712	0.928778958027383	Junction	Caudate
chr1:31630843-31632494(-)	ENSG00000162517.12	ENSG00000162517	PEF1	-0.0226580214393227	3.41269423389066	-0.670353285341733	0.503031612542547	0.928778958027383	Junction	Caudate
chr8:102225019-102225917(-)	ENSG00000048392.11	ENSG00000048392	RRM2B	0.0219429791533086	2.18636863140476	0.67030119461626	0.503064775470671	0.928778958027383	Junction	Caudate
chr11:117209054-117218465(-)	ENSG00000160613.12	ENSG00000160613	PCSK7	-0.0358470290275759	0.0684165435401845	-0.670298453107521	0.503066520851055	0.928778958027383	Junction	Caudate
chr4:78472331-78473437(+)	ENSG00000138759.17	ENSG00000138759	FRAS1	0.0514996184897421	0.256522699492381	0.670295917864531	0.503068134915297	0.928778958027383	Junction	Caudate
chr19:1235146-1235500(-)	ENSG00000099625.12	ENSG00000099625	CBARP	0.0379507132102425	2.07651128506616	0.670290554147947	0.503071549738302	0.928778958027383	Junction	Caudate
chr4:68318730-68318825(-)	ENSG00000083896.12	ENSG00000083896	YTHDC1	-0.0200413067252017	2.61268461301153	-0.670290322803967	0.503071697024277	0.928778958027383	Junction	Caudate
chr10:22981701-22998147(+)	ENSG00000165309.13	ENSG00000165309	ARMC3	-0.126187529806794	-1.6054476976148	-0.670270371718452	0.50308439904053	0.928778958027383	Junction	Caudate
chr9:41475054-41479944(+)				0.075875489284125	0.0848393529628929	0.670257179645486	0.503092797971455	0.928778958027383	Junction	Caudate
chr22:38225594-38226778(-)	ENSG00000198792.12	ENSG00000198792	TMEM184B	-0.0247920283238244	2.68683669814405	-0.67025048171504	0.5030970623377	0.928778958027383	Junction	Caudate
chr13:113496026-113498341(+)	ENSG00000150403.17	ENSG00000150403	TMCO3	-0.0234312915281904	2.02366929822755	-0.67024650239762	0.503099595855752	0.928778958027383	Junction	Caudate
chr5:60874684-60887439(-)	ENSG00000049167.13	ENSG00000049167	ERCC8	-0.0402118789703145	-0.101565400845721	-0.670245841689653	0.503100016510349	0.928778958027383	Junction	Caudate
chr15:25184677-25185442(+)	ENSG00000224078.12	ENSG00000224078	SNHG14	-0.0827797176338419	-0.0817135123157414	-0.670245298452411	0.503100362374706	0.928778958027383	Junction	Caudate
chr16:66396202-66397981(+)	ENSG00000179776.17	ENSG00000179776	CDH5	-0.0500714520877296	0.696356906015371	-0.670232814123115	0.503108310841895	0.928778958027383	Junction	Caudate
chr6:42968715-42974002(-)	ENSG00000124587.13	ENSG00000124587	PEX6	-0.0651182506791521	-1.33183442550648	-0.670232034754793	0.503108807048857	0.928778958027383	Junction	Caudate
chr8:113019180-113098755(-)	ENSG00000164796.17	ENSG00000164796	CSMD3	-0.0332235358453723	1.92222286135547	-0.670225714447753	0.503112831061301	0.928778958027383	Junction	Caudate
chr3:184236552-184236637(+)	ENSG00000145198.14	ENSG00000145198	VWA5B2	0.0572938078876373	-0.145270750170101	0.67022372964195	0.50311409475078	0.928778958027383	Junction	Caudate
chr11:111860636-111865180(-)	ENSG00000086848.14	ENSG00000086848	ALG9	-0.0259820120369775	1.18436266374344	-0.670222108356081	0.503115126995029	0.928778958027383	Junction	Caudate
chr10:121898970-121902390(-)	ENSG00000107669.17	ENSG00000107669	ATE1	0.0242546066071873	3.51503125385218	0.670216165667601	0.503118910610055	0.928778958027383	Junction	Caudate
chr5:37238961-37239712(-)	ENSG00000197603.13	ENSG00000197603	C5orf42	0.0202273261498894	2.3307833092593	0.670206354002938	0.503125157573571	0.928778958027383	Junction	Caudate
chr9:21026724-21029294(-)	ENSG00000188921.13	ENSG00000188921	HACD4	-0.0498903811313271	-0.205384815656493	-0.670190791997564	0.503135065791076	0.928778958027383	Junction	Caudate
chr2:161976877-161977743(+)	ENSG00000144290.16	ENSG00000144290	SLC4A10	0.0646442037791806	-1.35366759152858	0.670190717234336	0.503135113392538	0.928778958027383	Junction	Caudate
chr9:136224910-136226773(-)	ENSG00000165661.16	ENSG00000165661	QSOX2	-0.0373773485299977	0.220685027005408	-0.670183705817265	0.503139577545674	0.928778958027383	Junction	Caudate
chr16:1211806-1212007(+)	ENSG00000196557.11	ENSG00000196557	CACNA1H	0.0823523836108567	-1.37306831118039	0.670179419942938	0.503142306362353	0.928778958027383	Junction	Caudate
chr11:115214781-115217891(-)	ENSG00000182985.16	ENSG00000182985	CADM1	-0.0192421143220681	3.60708688701483	-0.670167368738107	0.503149979407927	0.928778958027383	Junction	Caudate
chr22:21703479-21703838(-)	ENSG00000100027.14	ENSG00000100027	YPEL1	0.0325662826438807	3.31602173093255	0.670129413940601	0.50317414576987	0.928778958027383	Junction	Caudate
chr3:121279957-121318474(+)	ENSG00000145087.12	ENSG00000145087	STXBP5L	-0.0340983476198	1.35699766421587	-0.670126803411614	0.503175807953604	0.928778958027383	Junction	Caudate
chr1:156936059-156936815(-)	ENSG00000132694.18	ENSG00000132694	ARHGEF11	-0.0262962239988614	2.60291944528013	-0.670091929584147	0.503198013199417	0.928778958027383	Junction	Caudate
chr9:38604917-38607425(-)	ENSG00000180071.19	ENSG00000180071	ANKRD18A	-0.0495415897231476	0.725867893275969	-0.670082053611754	0.503204301631266	0.928778958027383	Junction	Caudate
chr11:117516740-117518465(-)	ENSG00000177103.13	ENSG00000177103	DSCAML1	-0.0466799217739147	-0.185787567617319	-0.670075810703345	0.503208276765544	0.928778958027383	Junction	Caudate
chr2:24644123-24658660(+)	ENSG00000084676.15	ENSG00000084676	NCOA1	0.0143255923251642	3.59556473882437	0.67007249041218	0.503210390947702	0.928778958027383	Junction	Caudate
chr1:156259164-156260450(-)	ENSG00000198952.8	ENSG00000198952	SMG5	0.0222649861230146	2.19834427926702	0.670048688665112	0.503225546753137	0.928778958027383	Junction	Caudate
chr12:131916160-131916397(+)	ENSG00000177169.9	ENSG00000177169	ULK1	-0.0419147984868231	1.96493981960925	-0.670036575580807	0.503233259874385	0.928778958027383	Junction	Caudate
chr2:39768502-39768900(-)	ENSG00000138050.14	ENSG00000138050	THUMPD2	-0.0716523979169249	-1.50521298530787	-0.670027931066833	0.50323876438893	0.928778958027383	Junction	Caudate
chr6:112144934-112148156(-)	ENSG00000112769.18	ENSG00000112769	LAMA4	0.0539455401661195	-0.252109161046879	0.670027564831867	0.503238997594845	0.928778958027383	Junction	Caudate
chr11:47308700-47309280(+)	ENSG00000110514.19	ENSG00000110514	MADD	0.0340828538926255	0.973804976038204	0.670023975650805	0.503241283065766	0.928778958027383	Junction	Caudate
chr2:197488492-197489001(-)	ENSG00000144381.16	ENSG00000144381	HSPD1	-0.0331635959082747	5.20045715686508	-0.669995704490212	0.503259285391343	0.928778958027383	Junction	Caudate
chr10:97437751-97438669(-)	ENSG00000171311.12	ENSG00000171311	EXOSC1	-0.025754569211204	1.41318435797042	-0.66998964560656	0.503263143572262	0.928778958027383	Junction	Caudate
chr8:67204820-67211482(-)	ENSG00000066777.8	ENSG00000066777	ARFGEF1	-0.0279130031190697	1.41533073226497	-0.669983736768625	0.503266906222051	0.928778958027383	Junction	Caudate
chr10:109865313-109868613(-)	ENSG00000108039.17	ENSG00000108039	XPNPEP1	0.0207796729842657	2.24780639391169	0.66998264464987	0.503267601666756	0.928778958027383	Junction	Caudate
chr21:36756756-36759726(-)	ENSG00000159267.14	ENSG00000159267	HLCS	-0.0232029803808045	2.92566470604451	-0.669982118811963	0.503267936512565	0.928778958027383	Junction	Caudate
chr11:6520290-6528521(+)	ENSG00000179532.12	ENSG00000179532	DNHD1	-0.0839168971390611	-1.62064929891975	-0.669949619129494	0.503288632059321	0.928778958027383	Junction	Caudate
chr2:101027452-101028047(-)	ENSG00000204634.12	ENSG00000204634	TBC1D8	-0.044286625657476	0.169415478583883	-0.669944682585387	0.503291775651954	0.928778958027383	Junction	Caudate
chr10:43197100-43198003(-)	ENSG00000198915.11	ENSG00000198915	RASGEF1A	0.0281920878683489	1.78541859379353	0.669940875738586	0.503294199860145	0.928778958027383	Junction	Caudate
chr21:46196268-46205835(-)	ENSG00000160285.14	ENSG00000160285	LSS	-0.0317513828578943	2.07496441439278	-0.669935701622278	0.50329749475841	0.928778958027383	Junction	Caudate
chr17:42837698-42838092(+)	ENSG00000131467.10	ENSG00000131467	PSME3	-0.0165874829972577	2.99742458020173	-0.669929048020182	0.503301731816041	0.928778958027383	Junction	Caudate
chr7:90255483-90258097(+)	ENSG00000105792.19	ENSG00000105792	CFAP69	0.070890428350396	-1.18578013754179	0.669926180459032	0.503303557903697	0.928778958027383	Junction	Caudate
chr16:15650295-15664735(+)	ENSG00000072864.13	ENSG00000072864	NDE1	0.0506777183961919	1.01079407953734	0.669909762879115	0.503314012827725	0.928778958027383	Junction	Caudate
chr14:88505372-88507922(-)	ENSG00000070778.12	ENSG00000070778	PTPN21	-0.0371884542556394	0.310058453919039	-0.669899630827563	0.503320465104684	0.928778958027383	Junction	Caudate
chr6:79215023-79234545(-)	ENSG00000118418.14	ENSG00000118418	HMGN3	-0.0172594979801855	3.98748372094963	-0.669899111677913	0.50332079570992	0.928778958027383	Junction	Caudate
chr12:55968170-55968777(+)	ENSG00000123374.10	ENSG00000123374	CDK2	-0.0801066763568878	-1.61951694984444	-0.669898101579046	0.503321438962102	0.928778958027383	Junction	Caudate
chr14:73851944-73858815(+)	ENSG00000140043.11	ENSG00000140043	PTGR2	-0.0872044694984638	-1.15055691361306	-0.669894934802849	0.503323455634549	0.928778958027383	Junction	Caudate
chr11:5226712-5234125(-)				0.157511698202899	1.60518153903104	0.669893467121707	0.5033243902875	0.928778958027383	Junction	Caudate
chr3:48523831-48525564(-)	ENSG00000114268.11	ENSG00000114268	PFKFB4	-0.0460583925608687	-0.5598700041829	-0.669889512804724	0.503326908491664	0.928778958027383	Junction	Caudate
chr4:948155-950420(+)	ENSG00000127419.16	ENSG00000127419	TMEM175	-0.0321565353670837	0.980042116479625	-0.669884861855938	0.503329870336265	0.928778958027383	Junction	Caudate
chr12:31387787-31389323(-)	ENSG00000170456.15	ENSG00000170456	DENND5B	0.0268664897073254	1.90348956241976	0.669883808389888	0.503330541212004	0.928778958027383	Junction	Caudate
chr13:31138901-31138999(-)	ENSG00000120694.19	ENSG00000120694	HSPH1	0.0480254256033047	5.34192009762414	0.669882128047448	0.503331611300602	0.928778958027383	Junction	Caudate
chr8:18069879-18071299(-)	ENSG00000104763.18	ENSG00000104763	ASAH1	-0.0182756860255203	3.42694237719477	-0.669875514575028	0.503335822954699	0.928778958027383	Junction	Caudate
chr17:44356353-44356429(-)	ENSG00000161682.14	ENSG00000161682	FAM171A2	0.0354680484780815	1.23379949290353	0.669871181462694	0.503338582418437	0.928778958027383	Junction	Caudate
chr4:56179431-56272320(+)	ENSG00000109265.13	ENSG00000109265	KIAA1211	-0.0724424100451863	-0.994414377003265	-0.669863066043353	0.503343750597141	0.928778958027383	Junction	Caudate
chr2:135911211-135911381(-)	ENSG00000115866.10	ENSG00000115866	DARS	-0.0190620507249085	2.95385756683219	-0.669850654951203	0.503351654462741	0.928782739945497	Junction	Caudate
chr1:117420650-117442230(+)	ENSG00000198162.12	ENSG00000198162	MAN1A2	-0.0204772300684454	4.63818853532765	-0.669794540003492	0.503387391462615	0.928796572441575	Junction	Caudate
chr16:71653022-71655239(-)	ENSG00000040199.18	ENSG00000040199	PHLPP2	-0.0299297288119854	0.697267561313153	-0.669793938744234	0.503387774383951	0.928796572441575	Junction	Caudate
chr3:52364725-52364832(+)	ENSG00000114841.17	ENSG00000114841	DNAH1	-0.0492283856059988	-0.328741401842315	-0.669774454697606	0.503400183186517	0.928796572441575	Junction	Caudate
chr7:135950683-135951516(-)	ENSG00000105887.10	ENSG00000105887	MTPN	0.0251154122320341	4.37472255852587	0.669769262124185	0.50340349020753	0.928796572441575	Junction	Caudate
chr8:99821483-99823831(+)	ENSG00000132549.18	ENSG00000132549	VPS13B	0.0270133927702924	1.15458796777603	0.669762608241304	0.503407727917071	0.928796572441575	Junction	Caudate
chr2:74363428-74363613(-)	ENSG00000204843.12	ENSG00000204843	DCTN1	0.0404377166653753	3.68705586107478	0.669746699731563	0.503417859768624	0.928796572441575	Junction	Caudate
chr22:31399726-31400619(+)	ENSG00000185721.11	ENSG00000185721	DRG1	0.0217177394138232	3.26435223756753	0.669738713560892	0.503422946061774	0.928796572441575	Junction	Caudate
chr1:36467963-36468074(-)	ENSG00000119535.17	ENSG00000119535	CSF3R	-0.0780496236249568	-0.789403523865446	-0.669733843382861	0.503426047831191	0.928796572441575	Junction	Caudate
chr7:152151008-152151441(-)	ENSG00000055609.17	ENSG00000055609	KMT2C	0.0213010862316749	2.34110538091334	0.66973126846918	0.503427687772975	0.928796572441575	Junction	Caudate
chr16:31038191-31038509(+)	ENSG00000103496.14	ENSG00000103496	STX4	0.0281942672186783	1.59555898774796	0.669726466713083	0.503430745980323	0.928796572441575	Junction	Caudate
chr11:77821242-77841018(+)	ENSG00000087884.14	ENSG00000087884	AAMDC	-0.0457997770319003	-0.0359368421701665	-0.669716389505924	0.503437164120296	0.928796572441575	Junction	Caudate
chr2:159001190-159065895(+)	ENSG00000115183.13	ENSG00000115183	TANC1	0.0316029145296168	1.27218112008968	0.669712565811726	0.50343959942986	0.928796572441575	Junction	Caudate
chr12:41027970-41029062(+)	ENSG00000018236.14	ENSG00000018236	CNTN1	0.0194339742351543	4.00339581164361	0.669695779800388	0.503450290508789	0.928796572441575	Junction	Caudate
chr1:156236484-156239547(+)	ENSG00000160783.19	ENSG00000160783	PMF1	-0.0280772569390203	2.0377523921312	-0.669692712024472	0.503452244400762	0.928796572441575	Junction	Caudate
chr9:65703015-65708901(+)	ENSG00000147996.16	ENSG00000147996	CBWD5	0.152303974846121	-2.16510147859255	0.669688189513777	0.503455124832735	0.928796572441575	Junction	Caudate
chrX:129562501-129562598(+)	ENSG00000122126.15	ENSG00000122126	OCRL	0.0258446884803667	1.91327231333911	0.669684762642035	0.503457307447196	0.928796572441575	Junction	Caudate
chr1:16581493-16582543(-)	ENSG00000219481.10	ENSG00000219481	NBPF1	-0.0951804743056065	0.430751252815404	-0.669681501721261	0.503459384370214	0.928796572441575	Junction	Caudate
chr5:149200429-149207007(+)	ENSG00000173210.19	ENSG00000173210	ABLIM3	0.0267583690524402	1.71411337247753	0.669653572740978	0.503477172888453	0.928796572441575	Junction	Caudate
chr2:201386485-201387702(-)	ENSG00000115993.12	ENSG00000115993	TRAK2	0.0212390899101401	3.77964244162321	0.669626098174322	0.503494672306775	0.928796572441575	Junction	Caudate
chr9:20740341-20755844(+)	ENSG00000188352.12	ENSG00000188352	FOCAD	-0.0613314542807998	-0.724366867481998	-0.669624311774347	0.503495810132443	0.928796572441575	Junction	Caudate
chr7:143387788-143388218(+)	ENSG00000159840.15	ENSG00000159840	ZYX	-0.100104718389639	-2.18202668218598	-0.66960416936312	0.503508639689841	0.928796572441575	Junction	Caudate
chr19:5923915-5924826(-)	ENSG00000031823.14	ENSG00000031823	RANBP3	0.0175165158742911	2.42860849730353	0.669575753321413	0.503526739368641	0.928796572441575	Junction	Caudate
chr1:11674817-11675081(-)	ENSG00000116670.14	ENSG00000116670	MAD2L2	-0.0254279468583443	1.64266141323432	-0.669574646059678	0.503527444649142	0.928796572441575	Junction	Caudate
chr10:100987197-100987312(-)	ENSG00000055950.16	ENSG00000055950	MRPL43	0.0296345282166162	1.65300825725242	0.669574550974054	0.503527505214825	0.928796572441575	Junction	Caudate
chr7:158664297-158664527(-)	ENSG00000146918.19	ENSG00000146918	NCAPG2	0.0401199678477208	0.439264573655273	0.669540334349968	0.503549300066335	0.928796572441575	Junction	Caudate
chr19:42315260-42315371(+)	ENSG00000167619.11	ENSG00000167619	TMEM145	-0.0362677665565851	0.779073867884436	-0.669539183418783	0.503550033179913	0.928796572441575	Junction	Caudate
chr2:17726470-17731077(-)	ENSG00000163029.15	ENSG00000163029	SMC6	0.0311674510749448	0.566859257883404	0.669537278734594	0.503551246416021	0.928796572441575	Junction	Caudate
chr16:3612007-3640714(+)	ENSG00000213918.10	ENSG00000213918	DNASE1	0.0632223981315567	-1.06128711000816	0.669523990861902	0.503559710501113	0.928796572441575	Junction	Caudate
chr20:50129691-50130855(-)	ENSG00000124208.16	ENSG00000124208	TMEM189-UBE2V1	0.0279077818728658	2.04791695988998	0.669512853027027	0.503566805117101	0.928796572441575	Junction	Caudate
chr17:60070808-60072214(-)	ENSG00000068097.14	ENSG00000068097	HEATR6	-0.0351595403249112	0.212965892038912	-0.669505620133889	0.503571412378378	0.928796572441575	Junction	Caudate
chr3:57923024-57925844(+)	ENSG00000163681.14	ENSG00000163681	SLMAP	0.0320822096046643	1.36036681795334	0.669486432741491	0.50358363461245	0.928796572441575	Junction	Caudate
chr15:76857880-76883811(-)	ENSG00000140386.12	ENSG00000140386	SCAPER	-0.0668350925495857	-0.956050133712755	-0.669478190328786	0.503588885019677	0.928796572441575	Junction	Caudate
chr17:44196080-44196395(-)	ENSG00000087152.15	ENSG00000087152	ATXN7L3	0.0227260269188539	2.87615770742355	0.669477909301316	0.503589064034357	0.928796572441575	Junction	Caudate
chr10:68431972-68432205(-)	ENSG00000138346.14	ENSG00000138346	DNA2	-0.0628403859016845	-1.4894737483378	-0.669476671468881	0.503589852534821	0.928796572441575	Junction	Caudate
chr1:173865283-173865509(-)	ENSG00000234741.7	ENSG00000234741	GAS5	0.0313076224354377	3.19645100826841	0.669469517610269	0.503594409562527	0.928796572441575	Junction	Caudate
chr1:174957550-174957890(+)	ENSG00000152061.23	ENSG00000152061	RABGAP1L	0.0547441374636307	-0.783842443884834	0.669464890368974	0.50359735713966	0.928796572441575	Junction	Caudate
chr2:189674831-189689526(+)	ENSG00000151687.14	ENSG00000151687	ANKAR	-0.0636124745040913	-1.32331088503527	-0.669453261590725	0.50360476477316	0.928796572441575	Junction	Caudate
chr20:25295031-25302218(-)	ENSG00000100997.18	ENSG00000100997	ABHD12	-0.0472512036553836	0.333935951767322	-0.669445093416066	0.50360996800642	0.928796572441575	Junction	Caudate
chr11:66605593-66605701(+)	ENSG00000173992.8	ENSG00000173992	CCS	0.0233394514693668	1.6536191141184	0.669440490173575	0.503612900344178	0.928796572441575	Junction	Caudate
chr7:90216604-90225049(+)	ENSG00000157214.13	ENSG00000157214	STEAP2	0.0557689165601206	-0.288898224329253	0.669414719645746	0.503629316742255	0.928796572441575	Junction	Caudate
chr6:311963-345853(+)	ENSG00000112679.14	ENSG00000112679	DUSP22	0.0474471188027413	-0.273877571063201	0.669408773147912	0.5036331048336	0.928796572441575	Junction	Caudate
chr1:220020222-220022346(-)	ENSG00000136628.17	ENSG00000136628	EPRS	-0.019131256778368	3.08268360928134	-0.66940413010725	0.503636062595473	0.928796572441575	Junction	Caudate
chr12:24368640-24407484(-)	ENSG00000255864.5	ENSG00000255864	RP11-444D3.1	-0.0348213352444642	0.649090503810115	-0.669390499778457	0.503644745593682	0.928796572441575	Junction	Caudate
chr9:137914807-137917240(+)	ENSG00000148408.12	ENSG00000148408	CACNA1B	-0.0384308122992987	2.14233782217857	-0.66938740516988	0.503646716979094	0.928796572441575	Junction	Caudate
chr20:16506191-16507957(-)	ENSG00000089177.18	ENSG00000089177	KIF16B	-0.0277212037038596	1.00597330713667	-0.669374495090567	0.503654941243305	0.928796572441575	Junction	Caudate
chr4:156811018-156850220(-)	ENSG00000145431.10	ENSG00000145431	PDGFC	-0.0350852951352611	0.512374415578283	-0.669369163748049	0.503658337553775	0.928796572441575	Junction	Caudate
chr17:64598491-64606601(-)	ENSG00000108854.15	ENSG00000108854	SMURF2	0.0246408176751733	1.44296917545298	0.669362905681645	0.503662324245482	0.928796572441575	Junction	Caudate
chr7:139604224-139613201(-)	ENSG00000064393.15	ENSG00000064393	HIPK2	0.0336335799886766	3.78106048354518	0.669361903131209	0.503662962920271	0.928796572441575	Junction	Caudate
chr15:25042911-25051101(+)	ENSG00000224078.12	ENSG00000224078	SNHG14	-0.0574945291695093	-0.908777886420041	-0.66934215683622	0.503675542385623	0.928796572441575	Junction	Caudate
chr5:40764641-40764751(-)	ENSG00000132356.11	ENSG00000132356	PRKAA1	0.0236075067259751	2.00742093891438	0.669327780534874	0.503684700977295	0.928796572441575	Junction	Caudate
chr22:17739489-17774380(-)	ENSG00000015475.18	ENSG00000015475	BID	0.0729689598515965	-1.0759185149945	0.669326897188813	0.50368526372616	0.928796572441575	Junction	Caudate
chr19:15192299-15192376(-)	ENSG00000074181.8	ENSG00000074181	NOTCH3	-0.060101566296002	0.0030693123541874	-0.669315668297118	0.503692417289159	0.928796572441575	Junction	Caudate
chr3:51645764-51646284(+)	ENSG00000164080.13	ENSG00000164080	RAD54L2	0.0318292215764875	0.590990670976056	0.669307494717614	0.503697624445635	0.928796572441575	Junction	Caudate
chr17:54999452-54999625(+)	ENSG00000166263.13	ENSG00000166263	STXBP4	0.186393338304776	-2.45875737967557	0.669307233006627	0.503697791174779	0.928796572441575	Junction	Caudate
chr12:40944171-40959113(+)	ENSG00000018236.14	ENSG00000018236	CNTN1	0.0230293743263571	4.17055226316533	0.669306764094286	0.503698089906496	0.928796572441575	Junction	Caudate
chr1:45566689-45566868(+)	ENSG00000117448.13	ENSG00000117448	AKR1A1	0.018430230218643	2.9072588636121	0.669303946676912	0.503699884810961	0.928796572441575	Junction	Caudate
chr22:48826070-48850757(+)	ENSG00000219438.8	ENSG00000219438	FAM19A5	0.0730408832443988	-0.541492466410086	0.669299532918695	0.503702696710116	0.928796572441575	Junction	Caudate
chr1:16440854-16443631(+)	ENSG00000157191.19	ENSG00000157191	NECAP2	0.0318927223748505	1.82074699146765	0.669287313711797	0.503710481316198	0.928796572441575	Junction	Caudate
chr3:155898042-155903862(+)	ENSG00000163655.15	ENSG00000163655	GMPS	0.0187686867485704	2.63435936285372	0.669283638237725	0.503712822897814	0.928796572441575	Junction	Caudate
chr13:98888712-98897487(-)	ENSG00000088387.18	ENSG00000088387	DOCK9	-0.0296624979343437	2.41594675875064	-0.669279562590987	0.503715419429329	0.928796572441575	Junction	Caudate
chr5:100812130-100856102(-)	ENSG00000113532.12	ENSG00000113532	ST8SIA4	0.0533457415935808	-0.498797774028701	0.669271903933682	0.503720298660659	0.928796572441575	Junction	Caudate
chr12:56138273-56138403(+)	ENSG00000139641.12	ENSG00000139641	ESYT1	-0.0377084878672492	0.292095819261775	-0.66926783943911	0.503722888107657	0.928796572441575	Junction	Caudate
chr1:28493092-28496533(+)	ENSG00000204138.12	ENSG00000204138	PHACTR4	-0.0412415697964541	-0.181393643638194	-0.669259852429562	0.503727976568487	0.928796572441575	Junction	Caudate
chr7:44029456-44029566(-)	ENSG00000228903.7	ENSG00000228903	RASA4CP	0.0919413017836077	-1.74992267864401	0.669244222475623	0.503737934367754	0.928804138434338	Junction	Caudate
chr1:240802994-240806139(-)	ENSG00000182901.16	ENSG00000182901	RGS7	0.0343484657087826	2.66284218467393	0.669213492794771	0.503757512464298	0.928829442180963	Junction	Caudate
chr15:41573816-41577885(+)	ENSG00000092445.11	ENSG00000092445	TYRO3	0.0231071120371335	3.01468605272597	0.669202204017562	0.503764704725193	0.928831610986109	Junction	Caudate
chr1:161258984-161323613(+)	ENSG00000248485.1-ENSG00000143252.14	ENSG00000248485	PCP4L1-SDHC	0.0704701413540159	-0.650396630745986	0.669184972130064	0.503775683541828	0.928831610986109	Junction	Caudate
chr5:66025553-66025847(+)	ENSG00000112851.14	ENSG00000112851	ERBIN	0.0309824462841458	3.5190772084384	0.669184079092983	0.503776252518958	0.928831610986109	Junction	Caudate
chr5:43645511-43649146(+)	ENSG00000112992.16	ENSG00000112992	NNT	0.0202860017518197	2.85069087429611	0.669165337805867	0.503788193158543	0.92883634340635	Junction	Caudate
chr20:64067021-64068046(+)	ENSG00000171703.16	ENSG00000171703	TCEA2	-0.0226891024678912	2.74266898398959	-0.669154510398753	0.503795091694703	0.92883634340635	Junction	Caudate
chr14:95444629-95445908(-)	ENSG00000176438.12	ENSG00000176438	SYNE3	0.0500300161517993	-0.0922731812997583	0.669149182793943	0.503798486124504	0.92883634340635	Junction	Caudate
chr8:23256594-23258032(+)	ENSG00000147457.13	ENSG00000147457	CHMP7	0.0209761999376913	2.20838056767874	0.66914329455039	0.503802237773736	0.92883634340635	Junction	Caudate
chr15:52047016-52049992(+)	ENSG00000069956.11	ENSG00000069956	MAPK6	0.0233195497851384	2.79215353769066	0.669111534182528	0.503822473903857	0.928844863271645	Junction	Caudate
chr2:23639281-23642337(+)	ENSG00000119771.14	ENSG00000119771	KLHL29	0.0549661900284056	-0.357061651493332	0.669108888849502	0.503824159398202	0.928844863271645	Junction	Caudate
chr21:32337158-32337403(-)	ENSG00000142207.6	ENSG00000142207	URB1	0.0309354455298311	0.673404211905835	0.669107683665839	0.50382492729126	0.928844863271645	Junction	Caudate
chr6:53005304-53006314(-)	ENSG00000112144.15	ENSG00000112144	ICK	0.0343037544701276	1.49092691841051	0.669099286430627	0.503830277678567	0.928844863271645	Junction	Caudate
chrX:100635747-100636607(-)	ENSG00000000003.14	ENSG00000000003	TSPAN6	0.0731331496100202	0.0606289412532179	0.669063571498497	0.503853034161953	0.928857483364471	Junction	Caudate
chr10:102152531-102157018(+)	ENSG00000166197.16	ENSG00000166197	NOLC1	-0.0196149478300835	2.9231298478176	-0.66906350387704	0.503853077248834	0.928857483364471	Junction	Caudate
chr12:96942625-96943559(+)	ENSG00000139350.11	ENSG00000139350	NEDD1	-0.0437491490340132	0.0613958874221119	-0.669060976826099	0.503854687430589	0.928857483364471	Junction	Caudate
chr1:37559497-37561556(+)	ENSG00000163879.10	ENSG00000163879	DNALI1	-0.0729345266867618	-0.18507509960596	-0.669040739586382	0.503867582256788	0.928870461597018	Junction	Caudate
chr20:64205098-64205552(+)	ENSG00000196132.11	ENSG00000196132	MYT1	0.0430600211733346	0.0741734368491568	0.66901399988059	0.503884620612306	0.928888124605119	Junction	Caudate
chr12:50718819-50718954(+)	ENSG00000066084.12	ENSG00000066084	DIP2B	0.0304838574860134	2.77637194860242	0.66900732555556	0.503888873493639	0.928888124605119	Junction	Caudate
chr11:34132222-34133025(+)	ENSG00000135372.8	ENSG00000135372	NAT10	-0.0375037263213527	1.04784946917409	-0.668980430864945	0.503906010988942	0.928908923037725	Junction	Caudate
chr13:110642522-110644384(-)	ENSG00000134905.16	ENSG00000134905	CARS2	0.0454872116678774	0.358419683780457	0.668959264695231	0.50391949844559	0.928922992521761	Junction	Caudate
chr17:49220327-49222090(+)	ENSG00000108798.8	ENSG00000108798	ABI3	0.0914085383572651	-1.6018469825329	0.668917695048098	0.503945987914534	0.928937412818411	Junction	Caudate
chr18:50251785-50261063(-)	ENSG00000172361.5	ENSG00000172361	CFAP53	0.0971406358606109	-1.65443763417787	0.668914788162768	0.503947840299653	0.928937412818411	Junction	Caudate
chr8:124504348-124508473(-)	ENSG00000147687.17	ENSG00000147687	TATDN1	0.0341756902183933	1.17956602017824	0.668907291499437	0.50395261749394	0.928937412818411	Junction	Caudate
chr20:46241258-46251039(-)	ENSG00000149654.9	ENSG00000149654	CDH22	0.0588718210670323	-0.196606277612578	0.668904205377192	0.503954584109908	0.928937412818411	Junction	Caudate
chr1:150349219-150352832(+)	ENSG00000117360.12	ENSG00000117360	PRPF3	-0.0212104103015463	2.04885747391474	-0.66889494333672	0.503960486323291	0.928937412818411	Junction	Caudate
chr3:23910922-23984625(-)	ENSG00000197885.10	ENSG00000197885	NKIRAS1	0.190441802949967	-2.76640423742181	0.668884401048851	0.503967204415862	0.928937412818411	Junction	Caudate
chr3:48574866-48575063(-)	ENSG00000114270.16	ENSG00000114270	COL7A1	-0.0773600589584162	-1.51313792213837	-0.668863143350596	0.503980751067925	0.928937412818411	Junction	Caudate
chr14:88627820-88634468(-)	ENSG00000165521.15	ENSG00000165521	EML5	-0.035448815310302	0.716404931823277	-0.668841400904834	0.503994606829064	0.928937412818411	Junction	Caudate
chr14:73858900-73860538(+)	ENSG00000140043.11	ENSG00000140043	PTGR2	0.0315027495959336	1.52570467000927	0.66881929113336	0.504008696881987	0.928937412818411	Junction	Caudate
chr2:178332755-178332870(+)	ENSG00000079156.16	ENSG00000079156	OSBPL6	-0.0276958989458802	1.67255251357538	-0.668810401488999	0.504014362108332	0.928937412818411	Junction	Caudate
chr17:58210725-58210979(-)	ENSG00000011143.16	ENSG00000011143	MKS1	-0.0426495196327299	-0.336022398514374	-0.66878485624505	0.504030641866213	0.928937412818411	Junction	Caudate
chr7:111521450-111561850(-)	ENSG00000184903.9	ENSG00000184903	IMMP2L	-0.0303390132005472	1.55005704064974	-0.668779168507746	0.504034266648769	0.928937412818411	Junction	Caudate
chr11:120473128-120474559(+)	ENSG00000196914.8	ENSG00000196914	ARHGEF12	-0.0169867538686314	4.18675918837932	-0.668778405557232	0.504034752876515	0.928937412818411	Junction	Caudate
chr9:127450805-127451280(-)	ENSG00000197958.12	ENSG00000197958	RPL12	-0.0240540765290235	5.6360757301787	-0.668772804982411	0.504038322125927	0.928937412818411	Junction	Caudate
chr8:22558193-22561334(+)	ENSG00000120896.13	ENSG00000120896	SORBS3	-0.0357508477614962	1.17926840019431	-0.668743013115461	0.504057308724129	0.928937412818411	Junction	Caudate
chr1:175006842-175007097(+)	ENSG00000116161.17	ENSG00000116161	CACYBP	0.0305529583851138	3.80814916364459	0.668726413471529	0.504067887976047	0.928937412818411	Junction	Caudate
chr17:32653948-32654476(-)	ENSG00000176658.16	ENSG00000176658	MYO1D	0.0484530930896003	1.64020388993028	0.668709656960284	0.504078567321605	0.928937412818411	Junction	Caudate
chr16:50313037-50313957(+)	ENSG00000121281.12	ENSG00000121281	ADCY7	0.0656375793119676	-1.00094269333605	0.668703311782475	0.504082611294101	0.928937412818411	Junction	Caudate
chr3:9032753-9038062(-)	ENSG00000196220.15	ENSG00000196220	SRGAP3	-0.0488701905114301	0.18332725661594	-0.668688412379598	0.504092107198841	0.928937412818411	Junction	Caudate
chr10:92011151-92011285(+)	ENSG00000095564.13	ENSG00000095564	BTAF1	0.0281970849260824	0.95602491444296	0.668681396803401	0.504096578500989	0.928937412818411	Junction	Caudate
chr7:137678653-137689893(-)	ENSG00000157680.15	ENSG00000157680	DGKI	0.0305119782779985	2.88236072286236	0.668678208220306	0.504098610717126	0.928937412818411	Junction	Caudate
chr20:35565228-35576166(-)	ENSG00000088340.15	ENSG00000088340	FER1L4	-0.0768160284540607	-1.95415580230757	-0.668675664057579	0.50410023222057	0.928937412818411	Junction	Caudate
chr9:127353945-127354293(+)	ENSG00000136895.18	ENSG00000136895	GARNL3	0.0281256776090051	1.2177658681627	0.668671397813603	0.504102951286061	0.928937412818411	Junction	Caudate
chr9:111922952-111924776(+)	ENSG00000148154.9	ENSG00000148154	UGCG	0.032833387632491	1.84177370909819	0.668657610890468	0.504111738353498	0.928937412818411	Junction	Caudate
chr13:43085839-43107177(+)	ENSG00000120675.5	ENSG00000120675	DNAJC15	0.0241287097367805	3.49913164410778	0.668656307863614	0.504112568839211	0.928937412818411	Junction	Caudate
chr4:88417580-88423859(+)	ENSG00000138642.14	ENSG00000138642	HERC6	-0.0398438431381424	0.514887424290897	-0.668645548881346	0.504119426117027	0.928937412818411	Junction	Caudate
chr4:158697700-158698986(+)	ENSG00000171503.11	ENSG00000171503	ETFDH	-0.0379843527980355	0.719287599575271	-0.668641985720582	0.504121697121832	0.928937412818411	Junction	Caudate
chr19:48815142-48832665(-)	ENSG00000087076.8	ENSG00000087076	HSD17B14	-0.067333584036458	-0.867021101454404	-0.668641932319068	0.504121731157692	0.928937412818411	Junction	Caudate
chr4:54285487-54285840(+)	ENSG00000282278.1	ENSG00000282278	RP11-231C18.3	0.037913565530976	2.23213269657396	0.668639052187493	0.504123566833211	0.928937412818411	Junction	Caudate
chr9:83842402-83850098(-)	ENSG00000165115.14	ENSG00000165115	KIF27	-0.0608483087026181	-0.815237509327078	-0.668632218681958	0.504127922238267	0.928937412818411	Junction	Caudate
chr2:144235738-144237243(-)	ENSG00000121964.14	ENSG00000121964	GTDC1	-0.0688588709391627	-1.30198930195106	-0.668629441473991	0.504129692326031	0.928937412818411	Junction	Caudate
chr6:39079027-39079111(+)	ENSG00000112164.5	ENSG00000112164	GLP1R	-0.0711881217704653	-1.57720928895792	-0.668624221200266	0.50413301954081	0.928937412818411	Junction	Caudate
chr2:27236524-27236748(+)	ENSG00000084774.13	ENSG00000084774	CAD	-0.043537010318787	-0.26675746962506	-0.668621518773096	0.504134741975291	0.928937412818411	Junction	Caudate
chr2:97217373-97219049(+)	ENSG00000135976.16	ENSG00000135976	ANKRD36	0.0347776219486939	2.23565266705765	0.668604247573545	0.50414575011971	0.928937412818411	Junction	Caudate
chr4:73135266-73139530(-)	ENSG00000132466.17	ENSG00000132466	ANKRD17	0.0194954934668167	2.36415273548799	0.668596752866335	0.504150527060834	0.928937412818411	Junction	Caudate
chr3:48682553-48682902(-)	ENSG00000213672.7	ENSG00000213672	NCKIPSD	-0.0291345530105654	1.69282526068099	-0.668585000390547	0.504158017846673	0.928937412818411	Junction	Caudate
chr9:105374736-105383122(+)	ENSG00000070214.15	ENSG00000070214	SLC44A1	0.037605197410084	4.66026808216127	0.668575078078277	0.504164342169896	0.928937412818411	Junction	Caudate
chr2:113465174-113471032(+)	ENSG00000136682.14	ENSG00000136682	CBWD2	0.0318343423581574	1.63632484408562	0.668574066759035	0.504164986770974	0.928937412818411	Junction	Caudate
chr11:78206036-78207529(+)	ENSG00000118369.12	ENSG00000118369	USP35	-0.032539967782774	0.426652728818284	-0.668559440824286	0.504174309190895	0.928937412818411	Junction	Caudate
chr2:219302838-219303734(-)	ENSG00000054356.13	ENSG00000054356	PTPRN	-0.0414863269290051	4.31670088423921	-0.668550279830221	0.5041801483605	0.928937412818411	Junction	Caudate
chr1:240806327-240811917(-)	ENSG00000182901.16	ENSG00000182901	RGS7	0.0354169034223072	2.63659085430063	0.668545715860662	0.504183057424143	0.928937412818411	Junction	Caudate
chr2:169139611-169140454(-)	ENSG00000081479.12	ENSG00000081479	LRP2	-0.0995191907842398	-0.862398712024177	-0.668539376100876	0.50418709838712	0.928937412818411	Junction	Caudate
chr3:41398265-41455496(-)	ENSG00000168038.10	ENSG00000168038	ULK4	-0.0681463131491981	-1.1623902555258	-0.668515931371173	0.504202042207153	0.928937412818411	Junction	Caudate
chr6:157873177-157875050(+)	ENSG00000130340.15	ENSG00000130340	SNX9	0.0257564146386402	2.01440875370762	0.66849446934732	0.504215722443487	0.928937412818411	Junction	Caudate
chr17:82437364-82439630(+)	ENSG00000169660.15	ENSG00000169660	HEXDC	0.0466907579999475	-0.2792664804355	0.668463261567891	0.504235615130575	0.928937412818411	Junction	Caudate
chr4:40816260-40821870(-)	ENSG00000163697.16	ENSG00000163697	APBB2	0.0267028437484261	2.73288413826899	0.66843402921333	0.504254249005099	0.928937412818411	Junction	Caudate
chr21:46663555-46664294(+)	ENSG00000160310.16	ENSG00000160310	PRMT2	0.0249553794574483	2.20939760955527	0.668432919595882	0.504254956326921	0.928937412818411	Junction	Caudate
chr2:25482874-25531472(-)	ENSG00000138101.18	ENSG00000138101	DTNB	0.0245315148897395	1.99715038454933	0.668430013799475	0.504256808619324	0.928937412818411	Junction	Caudate
chr8:70214076-70216659(-)	ENSG00000140396.12	ENSG00000140396	NCOA2	-0.0181462157168912	2.67815827859185	-0.668426176915387	0.504259254436682	0.928937412818411	Junction	Caudate
chr2:241065596-241067763(+)	ENSG00000162804.13	ENSG00000162804	SNED1	-0.0798625336810123	-1.31475486245685	-0.668425472889134	0.50425970321809	0.928937412818411	Junction	Caudate
chr3:51330224-51333000(+)	ENSG00000088538.12	ENSG00000088538	DOCK3	0.0417581718442781	2.02747088796705	0.668410586778772	0.504269192415984	0.928937412818411	Junction	Caudate
chr5:32591686-32598960(+)	ENSG00000113387.11	ENSG00000113387	SUB1	0.0207989939541602	5.66379651048741	0.668410538083022	0.504269223457399	0.928937412818411	Junction	Caudate
chr10:53840497-53857174(-)	ENSG00000150275.17	ENSG00000150275	PCDH15	0.069562417656046	-1.35054123374702	0.668409640110923	0.504269795875582	0.928937412818411	Junction	Caudate
chr6:24568930-24569902(-)	ENSG00000137261.13	ENSG00000137261	KIAA0319	0.0383580170737732	0.991134200498711	0.668400271278015	0.504275768119866	0.928937412818411	Junction	Caudate
chr1:85258723-85259357(-)	ENSG00000162642.13	ENSG00000162642	C1orf52	0.0304761767900091	1.74663190306222	0.668387835813877	0.504283695272832	0.928937412818411	Junction	Caudate
chr20:32311182-32316217(+)	ENSG00000101350.7	ENSG00000101350	KIF3B	0.0231079179099809	3.11782003733908	0.668382455565344	0.504287125004682	0.928937412818411	Junction	Caudate
chr16:29090839-29094237(+)	ENSG00000103472.9	ENSG00000103472	RRN3P2	0.0582325947444939	-0.603957616075221	0.668375830166281	0.504291348496096	0.928937412818411	Junction	Caudate
chr14:73976413-73977023(-)	ENSG00000187097.12	ENSG00000187097	ENTPD5	-0.0381588185089471	0.249322892670513	-0.668363647146715	0.504299114851289	0.928937412818411	Junction	Caudate
chr20:17633614-17635545(-)	ENSG00000125844.15	ENSG00000125844	RRBP1	0.0371557106747089	1.54717571588461	0.668360391553876	0.504301190216993	0.928937412818411	Junction	Caudate
chr9:136944107-136944593(-)	ENSG00000159069.13	ENSG00000159069	FBXW5	-0.0865057539017502	-1.63936713353947	-0.668357569470806	0.50430298923383	0.928937412818411	Junction	Caudate
chr16:19045439-19047062(+)	ENSG00000170537.12	ENSG00000170537	TMC7	0.0488071340228396	0.783483868056967	0.668348758343132	0.504308606158759	0.928937412818411	Junction	Caudate
chr2:167490278-167646908(+)	ENSG00000228222.1	ENSG00000228222		0.0483082672145615	0.10216127390494	0.668339440393488	0.504314546209012	0.928937412818411	Junction	Caudate
chr2:135652033-135661269(+)	ENSG00000048991.16	ENSG00000048991	R3HDM1	-0.0325272990048778	1.68991497866772	-0.668327850322442	0.504321934753573	0.928937412818411	Junction	Caudate
chr12:26960629-26963341(+)	ENSG00000111790.13	ENSG00000111790	FGFR1OP2	0.0364634445030916	1.18421455478116	0.66832554603033	0.504323403721627	0.928937412818411	Junction	Caudate
chr5:146047864-146049074(+)	ENSG00000156463.17	ENSG00000156463	SH3RF2	-0.0469123452628819	1.60998995046797	-0.668323999912889	0.504324389360576	0.928937412818411	Junction	Caudate
chr3:4665297-4667376(+)	ENSG00000150995.18	ENSG00000150995	ITPR1	0.0351047323351489	4.03621156464605	0.668316135026241	0.504329403186056	0.928937412818411	Junction	Caudate
chr11:64245288-64246415(-)	ENSG00000173457.10	ENSG00000173457	PPP1R14B	-0.030127210834927	2.04890596256136	-0.668313885145088	0.504330837478773	0.928937412818411	Junction	Caudate
chr1:149018662-149020146(+)	ENSG00000178104.19	ENSG00000178104	PDE4DIP	0.0234426263522545	2.7558508932624	0.668311600879578	0.504332293693627	0.928937412818411	Junction	Caudate
chr6:112131102-112132752(-)	ENSG00000112769.18	ENSG00000112769	LAMA4	-0.050834346061813	-0.184623192509002	-0.668305349702256	0.504336278818487	0.928937412818411	Junction	Caudate
chr19:35278793-35278969(+)	ENSG00000105698.15	ENSG00000105698	USF2	0.0572586057661988	-0.966899241295678	0.668294534040812	0.504343173840854	0.928937412818411	Junction	Caudate
chr6:30917807-30918826(+)	ENSG00000137411.16	ENSG00000137411	VARS2	-0.0298491099081835	1.41383478925142	-0.668283203064884	0.504350397431558	0.928937412818411	Junction	Caudate
chr17:59112346-59119318(-)	ENSG00000182628.12	ENSG00000182628	SKA2	0.0279581194931913	2.00872918125097	0.668280148084199	0.504352345016342	0.928937412818411	Junction	Caudate
chr17:30462470-30464587(+)	ENSG00000108582.11	ENSG00000108582	CPD	0.0269399932244407	2.42121963513535	0.668276367326908	0.504354755297444	0.928937412818411	Junction	Caudate
chr17:76386509-76386805(+)	ENSG00000176170.13	ENSG00000176170	SPHK1	0.0900754335683443	-1.35303389183522	0.668220765886445	0.504390202630819	0.92896050114672	Junction	Caudate
chr2:87049804-87052813(-)	ENSG00000231259.4	ENSG00000231259	AC125232.1	0.0312299918078928	0.95148393624312	0.668213264907527	0.50439498479675	0.92896050114672	Junction	Caudate
chr20:36218963-36219760(+)	ENSG00000088367.21	ENSG00000088367	EPB41L1	0.0249792306291127	4.63172148668424	0.668191980015695	0.504408554874206	0.92896050114672	Junction	Caudate
chr2:97211742-97212869(+)	ENSG00000135976.16	ENSG00000135976	ANKRD36	0.071287749745374	-1.07542343085618	0.668177986409255	0.504417476534047	0.92896050114672	Junction	Caudate
chr6:33414545-33414724(+)	ENSG00000112511.17	ENSG00000112511	PHF1	-0.0239592443492207	2.26200196376523	-0.668173402554761	0.504420399000454	0.92896050114672	Junction	Caudate
chr18:79904184-79919183(-)	ENSG00000122490.18	ENSG00000122490	PQLC1	-0.0277373659241013	2.52808685122201	-0.668163773987025	0.504426537785966	0.92896050114672	Junction	Caudate
chr2:68053138-68062944(-)	ENSG00000197223.11	ENSG00000197223	C1D	0.0471981356226545	0.12785670421769	0.668163769291223	0.504426540779829	0.92896050114672	Junction	Caudate
chr15:52584945-52587150(-)	ENSG00000047346.12	ENSG00000047346	FAM214A	-0.0312053457766908	1.44099454429588	-0.668160420595834	0.5044286757819	0.92896050114672	Junction	Caudate
chr6:34529842-34530242(+)	ENSG00000124507.10	ENSG00000124507	PACSIN1	0.0357986387835325	4.04450903606228	0.668152485438855	0.504433734958257	0.92896050114672	Junction	Caudate
chr12:132145666-132147280(+)	ENSG00000184967.6	ENSG00000184967	NOC4L	-0.0514202975480602	-0.3731524462059	-0.668146406752598	0.504437610532496	0.92896050114672	Junction	Caudate
chr16:56403119-56404908(-)	ENSG00000159461.14	ENSG00000159461	AMFR	-0.0175642636326353	3.6337613451676	-0.668142745359222	0.504439944926391	0.92896050114672	Junction	Caudate
chr4:99075050-99076291(-)	ENSG00000197894.10	ENSG00000197894	ADH5	0.0176454416959427	3.55574450278197	0.668120832760641	0.50445391585733	0.92896050114672	Junction	Caudate
chr8:28352674-28353172(-)	ENSG00000186918.13	ENSG00000186918	ZNF395	-0.0312077142337673	0.847538182092971	-0.668115845002396	0.504457095957254	0.92896050114672	Junction	Caudate
chr2:71601529-71602775(+)	ENSG00000135636.13	ENSG00000135636	DYSF	0.0519789678004185	1.6884418574821	0.668115821569464	0.504457110897671	0.92896050114672	Junction	Caudate
chr1:200844870-200847257(+)	ENSG00000118200.14	ENSG00000118200	CAMSAP2	-0.0258403802588097	1.62024499861922	-0.66811269904993	0.504459101762253	0.92896050114672	Junction	Caudate
chr19:5696372-5696669(-)	ENSG00000196365.11	ENSG00000196365	LONP1	0.019111720677137	3.1941556481148	0.66810651007413	0.504463047758735	0.92896050114672	Junction	Caudate
chr8:58572315-58575902(+)	ENSG00000137575.11	ENSG00000137575	SDCBP	0.0227820234647508	3.0729246127088	0.668093243668552	0.504471506271442	0.92896050114672	Junction	Caudate
chrX:118683218-118685519(+)	ENSG00000147251.15	ENSG00000147251	DOCK11	0.0557717178965975	0.404260865481373	0.668083297077997	0.504477848156245	0.92896050114672	Junction	Caudate
chr3:155594185-155596231(-)	ENSG00000114805.16	ENSG00000114805	PLCH1	-0.0354058080377517	0.521614733914808	-0.668082206403225	0.504478543566321	0.92896050114672	Junction	Caudate
chr1:244856626-244856727(-)	ENSG00000153187.17	ENSG00000153187	HNRNPU	0.0150716083679801	4.95770120100865	0.66805193497188	0.50449784471803	0.928972733886402	Junction	Caudate
chr2:239066856-239068488(-)	ENSG00000068024.16	ENSG00000068024	HDAC4	-0.0340596616976908	0.601543305337879	-0.66804519300183	0.504502143470753	0.928972733886402	Junction	Caudate
chr1:161548676-161549010(-)	ENSG00000203747.9	ENSG00000203747	FCGR3A	-0.112693081947745	-2.24993031466403	-0.668044236893172	0.504502753097501	0.928972733886402	Junction	Caudate
chr19:6361941-6362445(+)	ENSG00000125656.8	ENSG00000125656	CLPP	0.0324662141635429	1.19241699267166	0.668021470003602	0.504517269664087	0.928978613993051	Junction	Caudate
chrX:31147519-31169442(-)	ENSG00000198947.15	ENSG00000198947	DMD	0.0247317460088813	2.08612447380867	0.668018242941215	0.504519327313341	0.928978613993051	Junction	Caudate
chr14:104989089-104991490(+)	ENSG00000140104.13	ENSG00000140104	C14orf79	-0.0467208302713988	-0.338501301705272	-0.667991445441514	0.504536414187532	0.928978613993051	Junction	Caudate
chr4:20589738-20595696(+)	ENSG00000145147.19	ENSG00000145147	SLIT2	0.0310756417118957	2.03780144347316	0.667991200209156	0.504536570556312	0.928978613993051	Junction	Caudate
chr2:42351360-42353211(-)	ENSG00000115944.14	ENSG00000115944	COX7A2L	-0.021117648044879	4.74225960070418	-0.667982304421681	0.504542242840769	0.928978613993051	Junction	Caudate
chr9:131444329-131446400(+)	ENSG00000130723.17	ENSG00000130723	PRRC2B	-0.0168587280828338	3.69066234458384	-0.667964828110115	0.504553386484333	0.928978613993051	Junction	Caudate
chr6:127973158-127973663(-)	ENSG00000152894.14	ENSG00000152894	PTPRK	0.0401796552263887	1.49583375550759	0.667963863069419	0.504554001839343	0.928978613993051	Junction	Caudate
chr1:93530884-93532921(+)	ENSG00000137942.16	ENSG00000137942	FNBP1L	0.032141990061401	3.42525263370938	0.667950604153161	0.504562456383685	0.928978613993051	Junction	Caudate
chr6:61678948-61681008(-)	ENSG00000250686.2	ENSG00000250686		0.144100895510989	-1.42460927984535	0.667932052982332	0.504574285658563	0.928978613993051	Junction	Caudate
chr2:6972982-6996913(+)				-0.189267437092761	-3.1931892419241	-0.667916805715484	0.504584008287455	0.928978613993051	Junction	Caudate
chr11:46650318-46656232(+)	ENSG00000175224.16	ENSG00000175224	ATG13	0.0198364622637383	2.71772040208448	0.667916688222461	0.504584083208878	0.928978613993051	Junction	Caudate
chr17:164205-172536(-)	ENSG00000272636.3	ENSG00000272636	DOC2B	0.0363472061502339	1.85572308420847	0.667912198730898	0.504586946013888	0.928978613993051	Junction	Caudate
chr1:151428414-151429602(-)	ENSG00000143442.21	ENSG00000143442	POGZ	-0.0316046934064973	2.25537293482056	-0.667909570913716	0.504588621692748	0.928978613993051	Junction	Caudate
chr4:108165164-108167554(-)	ENSG00000138795.9	ENSG00000138795	LEF1	-0.0563067702354579	-0.629985148211782	-0.667902067219566	0.504593406585831	0.928978613993051	Junction	Caudate
chr2:202977333-202981554(+)	ENSG00000138380.17	ENSG00000138380	CARF	0.0256378166979999	1.48874884996466	0.667901312888135	0.504593887602933	0.928978613993051	Junction	Caudate
chr12:66445509-66455408(-)	ENSG00000155974.11	ENSG00000155974	GRIP1	-0.0372135864270324	0.612652439706727	-0.667892300159885	0.504599634798936	0.928978613993051	Junction	Caudate
chr2:175114869-175117989(-)	ENSG00000115966.16	ENSG00000115966	ATF2	-0.0149198557361427	3.54251544292056	-0.66786968108328	0.504614058582523	0.928993615672636	Junction	Caudate
chr11:723354-724723(+)	ENSG00000177106.14	ENSG00000177106	EPS8L2	-0.0695412989155709	-1.51867642504264	-0.667861156527464	0.504619494597042	0.928993615672636	Junction	Caudate
chr12:47669103-47670106(-)	ENSG00000005175.9	ENSG00000005175	RPAP3	-0.0208109639558313	1.68062671109237	-0.66784323645987	0.504630922126076	0.929003873323841	Junction	Caudate
chr10:45459268-45459739(-)	ENSG00000165406.15	ENSG00000165406	MARCH8	-0.0625771288216822	-1.26004024886482	-0.667827794572255	0.504640769443157	0.929010165199997	Junction	Caudate
chr9:2060987-2070417(+)	ENSG00000080503.21	ENSG00000080503	SMARCA2	-0.0189817200605787	3.85698445611559	-0.667809386587945	0.504652508377843	0.929010165199997	Junction	Caudate
chr19:13757474-13757785(+)	ENSG00000104957.13	ENSG00000104957	CCDC130	-0.0240362891049275	1.63341034155141	-0.667806286060081	0.504654485626153	0.929010165199997	Junction	Caudate
chr15:50949939-50950050(+)	ENSG00000081014.10	ENSG00000081014	AP4E1	0.039541379838593	-0.0472306713017146	0.667796083040582	0.504660992257824	0.929010165199997	Junction	Caudate
chr22:40370689-40400695(+)	ENSG00000100359.20	ENSG00000100359	SGSM3	0.020167492485927	2.42671302563789	0.667790279376355	0.504664693368812	0.929010165199997	Junction	Caudate
chr7:151471442-151471548(-)	ENSG00000106615.9	ENSG00000106615	RHEB	0.0200513046438398	4.66502656119668	0.667774814031211	0.504674555994161	0.929010165199997	Junction	Caudate
chr17:37205873-37206782(-)	ENSG00000278540.4	ENSG00000278540	ACACA	0.0197814762762949	2.44738156854879	0.667769343363384	0.50467804479602	0.929010165199997	Junction	Caudate
chr2:95987207-95991511(-)	ENSG00000174501.14	ENSG00000174501	ANKRD36C	0.0271650289320132	2.14885731104748	0.66775856655592	0.504684917512726	0.929010165199997	Junction	Caudate
chr19:4660004-4660668(-)	ENSG00000074842.7	ENSG00000074842	MYDGF	0.0213853671124384	2.79772689585029	0.667719537164619	0.504709808225255	0.929010165199997	Junction	Caudate
chr7:155298698-155301565(+)	ENSG00000186480.12	ENSG00000186480	INSIG1	-0.0390990407058443	2.13272100267419	-0.667686909024967	0.504730617084286	0.929010165199997	Junction	Caudate
chr10:89717496-89717575(+)	ENSG00000138182.14	ENSG00000138182	KIF20B	-0.0518678427002584	-0.941515105719611	-0.667670768043856	0.504740911292921	0.929010165199997	Junction	Caudate
chr17:17817137-17817255(-)	ENSG00000072310.16	ENSG00000072310	SREBF1	-0.0423054413626091	1.70296465899374	-0.667668487088023	0.504742366023565	0.929010165199997	Junction	Caudate
chrX:92387934-92468298(+)	ENSG00000102290.21	ENSG00000102290	PCDH11X	-0.0557580995651651	1.6409988924482	-0.667659908465549	0.504747837251951	0.929010165199997	Junction	Caudate
chr9:20948394-20948850(+)	ENSG00000188352.12	ENSG00000188352	FOCAD	0.028019325967091	2.4045310466872	0.667653550881682	0.504751891978349	0.929010165199997	Junction	Caudate
chrX:97429746-97599252(+)	ENSG00000147202.17	ENSG00000147202	DIAPH2	0.0467907220260766	0.386225422786779	0.667637588090737	0.504762072769377	0.929010165199997	Junction	Caudate
chr1:30950262-30952233(-)	ENSG00000134644.15	ENSG00000134644	PUM1	0.015776469554356	3.15918677803392	0.667607695347502	0.504781138134474	0.929010165199997	Junction	Caudate
chr1:227213220-227254063(-)	ENSG00000143776.18	ENSG00000143776	CDC42BPA	0.0191728012485347	3.07594406960157	0.667605780128926	0.504782359659356	0.929010165199997	Junction	Caudate
chr2:208171064-208171987(-)	ENSG00000188674.10	ENSG00000188674	C2orf80	0.0436597616146575	1.56613991555795	0.667589796872194	0.504792553828757	0.929010165199997	Junction	Caudate
chr16:74893813-74903946(-)	ENSG00000103091.14	ENSG00000103091	WDR59	0.0294693261560059	0.731177367594865	0.667585546137666	0.50479526497841	0.929010165199997	Junction	Caudate
chr19:55091559-55091649(-)	ENSG00000125503.12	ENSG00000125503	PPP1R12C	-0.0222318212135981	3.03525422986585	-0.66757398756074	0.504802637162493	0.929010165199997	Junction	Caudate
chr10:133380486-133381459(+)	ENSG00000148832.14	ENSG00000148832	PAOX	-0.054609875921121	-0.672027839863845	-0.667568347983278	0.504806234166041	0.929010165199997	Junction	Caudate
chr4:78861469-78865556(+)	ENSG00000138756.17	ENSG00000138756	BMP2K	-0.0247406845763719	2.73736937408373	-0.6675665221418	0.504807398716879	0.929010165199997	Junction	Caudate
chr19:35744422-35744625(-)	ENSG00000267120.3	ENSG00000267120	AD000671.6	-0.0463245618465996	0.109354855221423	-0.667564823637465	0.504808482051332	0.929010165199997	Junction	Caudate
chr6:152155043-152155909(-)	ENSG00000131018.22	ENSG00000131018	SYNE1	-0.0244965906901085	3.49296962157749	-0.667559786328177	0.50481169493862	0.929010165199997	Junction	Caudate
chr12:88114563-88115097(-)	ENSG00000198707.14	ENSG00000198707	CEP290	0.0286474014533632	1.33032592390741	0.667550858468811	0.504817389315939	0.929010165199997	Junction	Caudate
chr17:58320130-58320530(-)	ENSG00000005379.15	ENSG00000005379	TSPOAP1	0.0342361663278866	2.68943664964774	0.667550822522884	0.504817412243079	0.929010165199997	Junction	Caudate
chr17:21188864-21190947(+)	ENSG00000109016.17	ENSG00000109016	DHRS7B	0.0293598094401409	0.847198723561931	0.667541867533626	0.504823123958695	0.929010165199997	Junction	Caudate
chr8:47817562-47819401(-)	ENSG00000253729.7	ENSG00000253729	PRKDC	0.0192376193166108	3.57568144414655	0.667529441879742	0.504831049407456	0.929010165199997	Junction	Caudate
chr10:7573196-7576452(-)	ENSG00000123243.14	ENSG00000123243	ITIH5	0.0529776616546278	0.33676449216455	0.667523418012083	0.504834891631723	0.929010165199997	Junction	Caudate
chr7:44697065-44697369(+)	ENSG00000105953.14	ENSG00000105953	OGDH	-0.019718564356625	3.22988939128828	-0.667519878955228	0.504837148967767	0.929010165199997	Junction	Caudate
chr10:103101327-103105357(-)	ENSG00000076685.18	ENSG00000076685	NT5C2	-0.0522303471115168	-0.311250944974983	-0.667514364500574	0.504840666293267	0.929010165199997	Junction	Caudate
chr16:23581174-23582275(-)	ENSG00000004779.9	ENSG00000004779	NDUFAB1	0.0278115534036763	4.41685256334332	0.667508963218096	0.504844111445889	0.929010165199997	Junction	Caudate
chr11:61752791-61765624(+)	ENSG00000124920.13	ENSG00000124920	MYRF	0.0595521197134342	1.74274265236823	0.667489235688094	0.504856694554214	0.929010165199997	Junction	Caudate
chr19:9653879-9656546(-)	ENSG00000171466.9	ENSG00000171466	ZNF562	-0.0399242574607845	0.521029109767941	-0.667481358775178	0.504861718850866	0.929010165199997	Junction	Caudate
chr12:6724180-6724613(+)	ENSG00000111652.9	ENSG00000111652	COPS7A	0.0255171249086106	1.59013777468688	0.667480201048483	0.504862457310208	0.929010165199997	Junction	Caudate
chr4:104472367-104490743(-)	ENSG00000168772.10	ENSG00000168772	CXXC4	-0.0433185899021947	-0.0498260067854527	-0.667455854917037	0.504877986693359	0.929010165199997	Junction	Caudate
chr2:24183373-24183494(+)	ENSG00000276087.1	ENSG00000276087	RP11-507M3.1	0.0473260127811248	-0.656121299943714	0.667455202981035	0.504878402539654	0.929010165199997	Junction	Caudate
chr2:227533759-227534844(+)	ENSG00000173744.17	ENSG00000173744	AGFG1	0.0172205437587866	2.68309315478011	0.667451892745693	0.504880514021332	0.929010165199997	Junction	Caudate
chr16:30407665-30408044(+)	ENSG00000179965.11	ENSG00000179965	ZNF771	0.043310588168195	0.968210671826869	0.667450657777012	0.504881301765234	0.929010165199997	Junction	Caudate
chr2:74490474-74490655(+)	ENSG00000115282.19	ENSG00000115282	TTC31	0.0427215735800328	0.0471272480197664	0.667449342299872	0.504882140863419	0.929010165199997	Junction	Caudate
chr17:34983553-34985987(+)	ENSG00000005156.11	ENSG00000005156	LIG3	0.0248913202581955	1.21880072789956	0.66744555781486	0.504884554861975	0.929010165199997	Junction	Caudate
chr8:130054806-130057953(-)	ENSG00000153317.14	ENSG00000153317	ASAP1	-0.0340361830787394	1.05939388932833	-0.667445339774003	0.504884693943254	0.929010165199997	Junction	Caudate
chr16:4514145-4514574(-)	ENSG00000089486.16	ENSG00000089486	CDIP1	0.0311957787614167	2.88290877116387	0.667436449948525	0.504890364495476	0.929010165199997	Junction	Caudate
chr10:132222773-132222860(-)	ENSG00000165752.16	ENSG00000165752	STK32C	0.0368419073553216	2.26950200666548	0.667433899151853	0.504891991578154	0.929010165199997	Junction	Caudate
chr8:38428436-38429681(-)	ENSG00000077782.19	ENSG00000077782	FGFR1	-0.0360658327623195	0.8707710016888	-0.667392563583797	0.504918358780951	0.929037873142161	Junction	Caudate
chr4:55102029-55102361(-)	ENSG00000128052.8	ENSG00000128052	KDR	-0.0492643005377767	-0.456287626365039	-0.667375182473128	0.504929446091081	0.929037873142161	Junction	Caudate
chr1:244417753-244418759(-)	ENSG00000035687.9	ENSG00000035687	ADSS	0.019298508840626	3.00437599080541	0.667362315475861	0.504937653957302	0.929037873142161	Junction	Caudate
chr14:77285633-77286743(-)	ENSG00000009830.11	ENSG00000009830	POMT2	-0.0274965305928204	1.31709066686147	-0.667348197233677	0.504946660074708	0.929037873142161	Junction	Caudate
chr3:12484881-12489783(+)	ENSG00000154743.17	ENSG00000154743	TSEN2	-0.0623386852540308	-1.05663787347296	-0.667344202934828	0.50494920807903	0.929037873142161	Junction	Caudate
chr1:51465327-51468472(-)	ENSG00000085832.16	ENSG00000085832	EPS15	-0.0267880077594055	3.40664148216135	-0.667320707402857	0.504964196258234	0.929037873142161	Junction	Caudate
chr9:132296029-132296886(-)	ENSG00000107290.13	ENSG00000107290	SETX	-0.0166925479369057	2.97256278551063	-0.667320520658279	0.504964315386557	0.929037873142161	Junction	Caudate
chr5:181230840-181232658(+)	ENSG00000146063.18	ENSG00000146063	TRIM41	0.0255614102696101	2.23791863307158	0.667311337995108	0.50497017322035	0.929037873142161	Junction	Caudate
chr8:3284347-3307694(-)	ENSG00000183117.18	ENSG00000183117	CSMD1	-0.0367384148549818	0.904027909498706	-0.66731028051767	0.50497084781204	0.929037873142161	Junction	Caudate
chr11:107349054-107353523(-)	ENSG00000152404.15	ENSG00000152404	CWF19L2	0.025545390507882	1.40908311894663	0.66730284260973	0.504975592655711	0.929037873142161	Junction	Caudate
chr13:31138569-31138780(-)	ENSG00000120694.19	ENSG00000120694	HSPH1	0.0459754237740911	5.14155203341714	0.667301516082906	0.504976438885712	0.929037873142161	Junction	Caudate
chr5:94710928-94779109(-)	ENSG00000175471.19	ENSG00000175471	MCTP1	0.0514450747273136	0.925732701889744	0.667296637603126	0.504979551016149	0.929037873142161	Junction	Caudate
chr6:70274773-70280811(-)	ENSG00000112280.15	ENSG00000112280	COL9A1	0.0698380444708683	-1.32197482767979	0.667290954044134	0.504983176743866	0.929037873142161	Junction	Caudate
chr19:18593580-18594064(-)	ENSG00000006016.10	ENSG00000006016	CRLF1	-0.0934119998433983	0.542880195915382	-0.667235889782998	0.505018304745581	0.929081792613478	Junction	Caudate
chr15:48159805-48165932(-)	ENSG00000104177.17	ENSG00000104177	MYEF2	0.0236678142232563	1.98829268980402	0.667235173447418	0.505018761737211	0.929081792613478	Junction	Caudate
chr5:1931390-1933808(+)				-0.0737141344017564	-1.3361720264624	-0.667216879706905	0.505030432439635	0.929082134687134	Junction	Caudate
chr19:49988493-49989638(-)	ENSG00000105053.10	ENSG00000105053	VRK3	0.0244540204784723	1.43261968188305	0.667207548990315	0.505036385132669	0.929082134687134	Junction	Caudate
chr7:158134060-158136654(-)	ENSG00000155093.17	ENSG00000155093	PTPRN2	0.0382100837807855	3.97505740823985	0.667207343542936	0.505036516201818	0.929082134687134	Junction	Caudate
chr3:56139677-56148976(-)	ENSG00000187672.12	ENSG00000187672	ERC2	-0.0368684393711361	0.781584699758128	-0.66717895558566	0.505054627023906	0.929093723409822	Junction	Caudate
chr18:8718649-8720337(+)	ENSG00000168502.17	ENSG00000168502	MTCL1	-0.0236637697436894	2.4776999564283	-0.667162573016645	0.505065078858377	0.929093723409822	Junction	Caudate
chr11:67441863-67441965(-)	ENSG00000172725.13	ENSG00000172725	CORO1B	0.0225078757094764	2.1060821485891	0.667162453456267	0.505065155136533	0.929093723409822	Junction	Caudate
chr10:14854281-14855840(+)	ENSG00000187522.14	ENSG00000187522	HSPA14	-0.042263715087004	-0.0414239267665238	-0.667131916520729	0.505084637552464	0.929093723409822	Junction	Caudate
chr21:40338377-40339125(-)	ENSG00000171587.14	ENSG00000171587	DSCAM	-0.0575583185668319	-0.903129074020017	-0.667124945120843	0.505089085327316	0.929093723409822	Junction	Caudate
chr12:22524628-22525609(-)	ENSG00000111731.12	ENSG00000111731	C2CD5	0.029590555525148	1.28836918484354	0.667111184303022	0.505097864832771	0.929093723409822	Junction	Caudate
chr11:119677220-119677554(-)	ENSG00000110400.10	ENSG00000110400	NECTIN1	0.047099173867961	1.20180068950104	0.667096231613252	0.505107404853009	0.929093723409822	Junction	Caudate
chr2:62771393-62826086(+)	ENSG00000115504.14	ENSG00000115504	EHBP1	-0.0212929453591465	2.29485431122708	-0.667093975305674	0.505108844416327	0.929093723409822	Junction	Caudate
chr5:176120981-176121744(+)	ENSG00000182230.11	ENSG00000182230	FAM153B	0.0505471094414781	0.365104502997642	0.667077538331554	0.50511933155601	0.929093723409822	Junction	Caudate
chr1:98893105-98914785(-)	ENSG00000117598.11	ENSG00000117598	PLPPR5	0.0587273478863798	-0.434910810783355	0.667077145623743	0.505119582113369	0.929093723409822	Junction	Caudate
chr15:90880816-90880929(+)	ENSG00000140564.10	ENSG00000140564	FURIN	-0.0278630119329192	1.4870167908435	-0.667062117186177	0.505129170680012	0.929093723409822	Junction	Caudate
chr13:57666527-57666663(+)	ENSG00000118946.11	ENSG00000118946	PCDH17	0.0613590857431157	-0.990956107873458	0.667054058313311	0.505134312507637	0.929093723409822	Junction	Caudate
chr11:74817715-74834675(+)	ENSG00000166439.5	ENSG00000166439	RNF169	-0.0290936128273167	1.08154455763611	-0.667052774217168	0.505135131806034	0.929093723409822	Junction	Caudate
chr7:128476876-128477081(+)	ENSG00000165055.15	ENSG00000165055	METTL2B	-0.0380733692095502	1.35970601695829	-0.66704123810052	0.505142492284768	0.929093723409822	Junction	Caudate
chr2:74361637-74362051(-)	ENSG00000264324.1	ENSG00000264324	RP11-287D1.3	0.0144911306351279	4.59464710341868	0.667039496049879	0.505143603783894	0.929093723409822	Junction	Caudate
chr11:64197975-64199939(+)	ENSG00000168439.16	ENSG00000168439	STIP1	0.0347214279552084	3.66481662925654	0.667038780985845	0.50514406002419	0.929093723409822	Junction	Caudate
chr12:47681818-47686779(-)	ENSG00000005175.9	ENSG00000005175	RPAP3	-0.0207253440799519	1.75078085778748	-0.667028632145934	0.505150535425425	0.929093723409822	Junction	Caudate
chr6:63579029-63579256(+)	ENSG00000112245.9	ENSG00000112245	PTP4A1	0.0278573428230125	3.58648750408077	0.667025061171699	0.505152813872729	0.929093723409822	Junction	Caudate
chr10:125830652-125831419(+)	ENSG00000107949.16	ENSG00000107949	BCCIP	-0.0220671083934215	2.13140682740334	-0.66702306992243	0.505154084384544	0.929093723409822	Junction	Caudate
chr7:130537891-130542316(+)				0.140065676687744	-2.02893694087813	0.666965536877976	0.505190793935192	0.92909700567563	Junction	Caudate
chr5:146149700-146151861(-)	ENSG00000133706.17	ENSG00000133706	LARS	0.0150701772356648	3.49294236802582	0.666963260341101	0.50519224653197	0.92909700567563	Junction	Caudate
chr14:41898961-41904157(+)	ENSG00000165379.13	ENSG00000165379	LRFN5	-0.0446256145646224	-0.259340760374582	-0.666959499680877	0.505194646112666	0.92909700567563	Junction	Caudate
chr5:37379393-37379488(+)	ENSG00000082068.8	ENSG00000082068	WDR70	0.0246734730584462	1.51748606061084	0.666954131483422	0.505198071432022	0.92909700567563	Junction	Caudate
chr2:110377069-110382703(-)	ENSG00000175772.10	ENSG00000175772	LINC01106	0.0988421477380378	-1.31934917004884	0.666944171411074	0.505204426750269	0.92909700567563	Junction	Caudate
chr12:108918125-108919674(-)	ENSG00000166111.9	ENSG00000166111	SVOP	0.0377294011261602	2.57881609137474	0.666939593211569	0.505207348019824	0.92909700567563	Junction	Caudate
chr4:147625010-147628360(+)	ENSG00000164168.7	ENSG00000164168	TMEM184C	-0.0238560033425063	2.04356955516469	-0.666935386673069	0.505210032146824	0.92909700567563	Junction	Caudate
chr9:92393245-92401091(-)	ENSG00000106809.10	ENSG00000106809	OGN	-0.067364619806542	-0.78104519794859	-0.666934953241207	0.505210308713404	0.92909700567563	Junction	Caudate
chr1:35359778-35361193(+)	ENSG00000146463.11	ENSG00000146463	ZMYM4	0.0488388972956933	0.0593343680928478	0.666928998272011	0.505214108500917	0.92909700567563	Junction	Caudate
chr6:111846630-111872967(-)	ENSG00000010810.17	ENSG00000010810	FYN	-0.0248270143097036	1.9033395420377	-0.666927901446357	0.505214808372588	0.92909700567563	Junction	Caudate
chr3:15096711-15098118(-)	ENSG00000131381.12	ENSG00000131381	RBSN	0.0342847252684917	0.398389392662532	0.666919314019843	0.505220287927114	0.92909700567563	Junction	Caudate
chr2:97181627-97181720(+)	ENSG00000135976.16	ENSG00000135976	ANKRD36	0.0341207062760225	2.08722971009632	0.666908688808006	0.505227067816415	0.929098704188827	Junction	Caudate
chr4:656293-656873(+)	ENSG00000133256.12	ENSG00000133256	PDE6B	0.0651803591364462	0.720305600094329	0.66685570427949	0.505260877671123	0.929106314086674	Junction	Caudate
chr10:94236121-94245945(+)	ENSG00000138193.15	ENSG00000138193	PLCE1	-0.0539535202553149	-0.36152529758205	-0.666832571400503	0.505275639322841	0.929106314086674	Junction	Caudate
chr5:150126615-150129756(-)	ENSG00000113721.13	ENSG00000113721	PDGFRB	-0.0385197768190578	0.893102977494794	-0.666803306301736	0.505294314419604	0.929106314086674	Junction	Caudate
chr1:156404602-156429375(-)	ENSG00000125462.16	ENSG00000125462	C1orf61	-0.0658034903388411	-0.533608748359204	-0.666790931901881	0.50530221107252	0.929106314086674	Junction	Caudate
chr1:207770363-207783291(+)	ENSG00000117335.19	ENSG00000117335	CD46	-0.0250297190229341	2.71588989415984	-0.666785151471983	0.505305899843356	0.929106314086674	Junction	Caudate
chr11:108072463-108073389(+)	ENSG00000166266.13	ENSG00000166266	CUL5	0.0216745490811209	2.34518064922477	0.666766144547475	0.50531802917807	0.929106314086674	Junction	Caudate
chr14:21501130-21501727(-)	ENSG00000165819.11	ENSG00000165819	METTL3	0.024452237934819	1.44584779805236	0.666721290965449	0.505346653257077	0.929106314086674	Junction	Caudate
chr20:38218367-38219629(-)	ENSG00000149633.11	ENSG00000149633	KIAA1755	0.0397437243512695	1.51521454058676	0.666717757028169	0.505348908535907	0.929106314086674	Junction	Caudate
chr9:35684551-35684731(-)	ENSG00000198467.13	ENSG00000198467	TPM2	-0.0512335656111447	0.727182977356261	-0.666712276993795	0.505352405780402	0.929106314086674	Junction	Caudate
chr1:84570721-84574238(-)	ENSG00000117151.12	ENSG00000117151	CTBS	-0.0497661399880727	-0.281345096800489	-0.666673439596764	0.505377191369901	0.929106314086674	Junction	Caudate
chr6:41089711-41090203(+)	ENSG00000001167.14	ENSG00000001167	NFYA	0.0221763784269653	2.17587867929537	0.666670155020027	0.505379287579268	0.929106314086674	Junction	Caudate
chr6:138404598-138405144(+)	ENSG00000051620.10	ENSG00000051620	HEBP2	-0.0404197345051847	0.329653989621929	-0.666663468130627	0.505383555151003	0.929106314086674	Junction	Caudate
chr13:72768913-72770903(-)	ENSG00000083520.14	ENSG00000083520	DIS3	-0.0210999282031386	2.13168675814987	-0.666662563636555	0.505384132400437	0.929106314086674	Junction	Caudate
chr10:104001573-104002171(+)	ENSG00000065613.13	ENSG00000065613	SLK	0.0185843958780986	3.72011057576748	0.666659180166304	0.505386291739168	0.929106314086674	Junction	Caudate
chr8:42957157-42959230(+)	ENSG00000168172.8	ENSG00000168172	HOOK3	-0.0167151125742385	3.74331481439591	-0.666637717461206	0.505399989402018	0.929106314086674	Junction	Caudate
chr2:24032947-24037676(-)	ENSG00000163026.11	ENSG00000163026	WDCP	0.0554584096101994	-0.82141475016679	0.666627805534765	0.505406315335673	0.929106314086674	Junction	Caudate
chr1:11858470-11858701(-)	ENSG00000120937.8	ENSG00000120937	NPPB	0.0902818150566145	-1.92878773257149	0.666617181648584	0.505413095698724	0.929106314086674	Junction	Caudate
chr7:66481600-66485094(-)	ENSG00000230189.6	ENSG00000230189	GS1-124K5.2	-0.0441154091945605	0.14341761074315	-0.666615006726021	0.505414483780951	0.929106314086674	Junction	Caudate
chr16:4388632-4395288(-)	ENSG00000103426.12	ENSG00000103426	CORO7-PAM16	0.0302983985110856	1.87700525573828	0.666612309705092	0.505416205080351	0.929106314086674	Junction	Caudate
chr7:150388502-150396512(+)	ENSG00000196456.10	ENSG00000196456	ZNF775	0.0353471836000306	1.14931107787727	0.666609439196968	0.505418037106585	0.929106314086674	Junction	Caudate
chr12:78050102-78050763(+)	ENSG00000067798.14	ENSG00000067798	NAV3	-0.0265445378146367	2.06939626104603	-0.66659505297225	0.505427218788629	0.929106314086674	Junction	Caudate
chr8:143377456-143378268(+)	ENSG00000158106.13	ENSG00000158106	RHPN1	0.0284983803234514	1.94861584789607	0.666584228712785	0.505434127185169	0.929106314086674	Junction	Caudate
chr15:59261510-59272305(-)	ENSG00000157483.8	ENSG00000157483	MYO1E	0.0503976740402142	1.2242920057832	0.666572029151812	0.505441913403963	0.929106314086674	Junction	Caudate
chr5:70481539-70495023(-)				0.0915605668919764	0.120852037072938	0.666571961217402	0.505441956762437	0.929106314086674	Junction	Caudate
chr1:7760782-7766458(+)	ENSG00000171735.18	ENSG00000171735	CAMTA1	0.071729685313739	-1.27464497459803	0.666571597161869	0.50544218911736	0.929106314086674	Junction	Caudate
chr5:179585866-179586330(+)	ENSG00000176783.14	ENSG00000176783	RUFY1	0.0489677725162977	-0.830530627955861	0.666566038169587	0.505445737097431	0.929106314086674	Junction	Caudate
chr12:8943911-8945417(-)	ENSG00000003056.7	ENSG00000003056	M6PR	-0.0201800376489141	2.9650124640388	-0.666560398802095	0.505449336389756	0.929106314086674	Junction	Caudate
chr5:16704686-16710907(-)	ENSG00000145555.14	ENSG00000145555	MYO10	-0.0283999132702302	3.16206692980605	-0.666558484500923	0.505450558184026	0.929106314086674	Junction	Caudate
chr19:52117025-52123922(-)	ENSG00000204611.6	ENSG00000204611	ZNF616	0.0405714988024997	-0.045410092464556	0.666557680989737	0.505451071021958	0.929106314086674	Junction	Caudate
chr4:51913560-51913990(+)				-0.0701899245413789	-1.36377260560104	-0.666553897203522	0.505453486012689	0.929106314086674	Junction	Caudate
chr3:11015734-11017058(+)	ENSG00000157103.10	ENSG00000157103	SLC6A1	0.0261242149041128	2.49191898021819	0.666549067722455	0.505456568424031	0.929106314086674	Junction	Caudate
chr5:95428733-95436799(+)	ENSG00000153347.9	ENSG00000153347	FAM81B	-0.154579579318657	-2.78071483848554	-0.666535627340104	0.505465146786599	0.929106314086674	Junction	Caudate
chr12:57211351-57211486(+)	ENSG00000123384.13	ENSG00000123384	LRP1	-0.0212023009240954	4.02224421579174	-0.666529878316298	0.505468816141026	0.929106314086674	Junction	Caudate
chr22:41146817-41147836(+)	ENSG00000100393.11	ENSG00000100393	EP300	-0.0284036501213811	1.52531041178197	-0.666526944630054	0.5054706885921	0.929106314086674	Junction	Caudate
chr1:214332193-214334199(+)	ENSG00000143499.13	ENSG00000143499	SMYD2	-0.0363009007013805	0.255084312788908	-0.666524922122382	0.505471979477562	0.929106314086674	Junction	Caudate
chr15:43056443-43058340(-)	ENSG00000159459.11	ENSG00000159459	UBR1	0.0258679494031704	1.50607112935742	0.666518721857723	0.505475936868475	0.929106314086674	Junction	Caudate
chrX:85003928-85046445(+)	ENSG00000155008.13	ENSG00000155008	APOOL	0.0347632288836277	0.526936314080245	0.666515745688909	0.505477836448595	0.929106314086674	Junction	Caudate
chr7:5711840-5712714(-)	ENSG00000011275.18	ENSG00000011275	RNF216	0.0189755830482294	2.19845358819492	0.666509811869363	0.505481623800681	0.929106314086674	Junction	Caudate
chr9:122031857-122039271(-)	ENSG00000175764.14	ENSG00000175764	TTLL11	0.0315588440815784	1.34769065185091	0.666507403781505	0.505483160804274	0.929106314086674	Junction	Caudate
chr14:24187797-24188215(-)	ENSG00000196497.15	ENSG00000196497	IPO4	-0.0587314038738299	-1.28169541318911	-0.666502654287155	0.50548619225817	0.929106314086674	Junction	Caudate
chr17:44893778-44907222(-)				0.133906839345544	-2.28680914723904	0.666502272903493	0.505486435683866	0.929106314086674	Junction	Caudate
chr21:46354069-46355451(+)	ENSG00000160299.16	ENSG00000160299	PCNT	0.0271203526216603	2.50243721790198	0.666490165775979	0.505494163330638	0.929106314086674	Junction	Caudate
chr4:122240354-122242997(+)	ENSG00000138688.15	ENSG00000138688	KIAA1109	-0.0178009757969582	3.53997720769842	-0.666486911829395	0.505496240245967	0.929106314086674	Junction	Caudate
chr3:122407390-122409738(+)	ENSG00000114023.15	ENSG00000114023	FAM162A	0.0196459093157034	4.5185528133136	0.666482869770978	0.50549882020028	0.929106314086674	Junction	Caudate
chr6:96526436-96528501(+)	ENSG00000014123.9	ENSG00000014123	UFL1	0.0218646279865542	2.71055598805115	0.666480934592453	0.505500055383354	0.929106314086674	Junction	Caudate
chr20:62143890-62158671(+)	ENSG00000184402.14	ENSG00000184402	SS18L1	0.0359203176651461	0.727288858533465	0.66647161673588	0.505506002794305	0.929106314086674	Junction	Caudate
chr16:28390646-28390839(-)	ENSG00000205609.12	ENSG00000205609	EIF3CL	-0.0363882825645994	2.61136477826572	-0.666470895400608	0.505506463210456	0.929106314086674	Junction	Caudate
chr19:2762645-2763652(-)	ENSG00000104969.9	ENSG00000104969	SGTA	-0.0223192077569742	2.71372114985169	-0.666461655219447	0.505512361082031	0.929106314086674	Junction	Caudate
chr21:46346209-46346742(+)	ENSG00000160299.16	ENSG00000160299	PCNT	0.0290547122834312	1.59846448263423	0.666449083359795	0.505520385573336	0.929106314086674	Junction	Caudate
chr19:44892930-44893779(+)	ENSG00000130204.12	ENSG00000130204	TOMM40	-0.0223322185667741	2.52304840904449	-0.666443385781355	0.5055240223024	0.929106314086674	Junction	Caudate
chr15:56098377-56101358(-)	ENSG00000181827.14	ENSG00000181827	RFX7	0.0456270603240051	-0.159470138595901	0.666392397614875	0.505556568349195	0.929155366750072	Junction	Caudate
chr6:83022562-83023968(-)	ENSG00000118420.16	ENSG00000118420	UBE3D	-0.0292579654555973	1.53574473894569	-0.666363710391442	0.505574880059599	0.929160104080279	Junction	Caudate
chr22:24868856-24876576(+)	ENSG00000167037.18	ENSG00000167037	SGSM1	-0.0352331966017095	1.3326186583026	-0.666362647199058	0.505575558726335	0.929160104080279	Junction	Caudate
chr10:98431292-98433982(-)	ENSG00000107521.18	ENSG00000107521	HPS1	-0.0311906415406132	0.797492844225873	-0.666360834313294	0.505576715945352	0.929160104080279	Junction	Caudate
chr11:3744650-3753315(-)	ENSG00000110713.15	ENSG00000110713	NUP98	0.021487539638368	2.16695856046506	0.666331119403521	0.505595684057455	0.929179130650829	Junction	Caudate
chr9:41162378-41165000(-)	ENSG00000215126.10	ENSG00000215126	CBWD7	-0.0620438692042314	-0.323834050882358	-0.666326265842042	0.505598782298734	0.929179130650829	Junction	Caudate
chr11:47631712-47634671(-)	ENSG00000109919.9	ENSG00000109919	MTCH2	0.0158467730632992	3.53894446507615	0.666290151697266	0.505621835857227	0.929210734162139	Junction	Caudate
chr11:78101196-78103979(-)	ENSG00000159063.12	ENSG00000159063	ALG8	0.0349412082279896	0.956420634788878	0.666264165785377	0.505638424375524	0.929224573682107	Junction	Caudate
chr19:49498047-49499511(+)	ENSG00000142534.6	ENSG00000142534	RPS11	-0.0189760061078234	6.94191905720923	-0.666260004765154	0.505641080655382	0.929224573682107	Junction	Caudate
chr6:169756440-169756718(+)	ENSG00000130023.15	ENSG00000130023	ERMARD	-0.0409502322484255	-0.0683940998428206	-0.666236389725131	0.505656155981391	0.929241514015217	Junction	Caudate
chr12:123613253-123615184(+)	ENSG00000111364.15	ENSG00000111364	DDX55	0.0383103352726068	0.466132680010368	0.666200608101656	0.505678998641275	0.929249789442441	Junction	Caudate
chr12:48775699-48775962(-)	ENSG00000174233.11	ENSG00000174233	ADCY6	-0.0379642735887786	0.158283261366414	-0.666194077113426	0.505683168023043	0.929249789442441	Junction	Caudate
chr5:157326268-157327972(+)	ENSG00000055163.19	ENSG00000055163	CYFIP2	0.0250429514692642	4.22123005709682	0.666193568004936	0.505683493038579	0.929249789442441	Junction	Caudate
chr18:45882488-45884616(-)	ENSG00000152223.12	ENSG00000152223	EPG5	0.0301749181798368	0.531821693664775	0.666191434816594	0.50568485487005	0.929249789442441	Junction	Caudate
chr5:157315095-157319761(+)	ENSG00000055163.19	ENSG00000055163	CYFIP2	0.0259537856162383	4.84823541511898	0.666143422789057	0.505715506351906	0.929249789442441	Junction	Caudate
chr9:87499140-87604953(+)	ENSG00000196730.12	ENSG00000196730	DAPK1	0.0280185638849336	2.91427986027014	0.666138540057672	0.505718623603992	0.929249789442441	Junction	Caudate
chr1:172442831-172443987(-)	ENSG00000135845.9	ENSG00000135845	PIGC	0.0314557652932653	0.722465049174756	0.66613847252446	0.505718666718876	0.929249789442441	Junction	Caudate
chr4:2639860-2646684(+)	ENSG00000125386.15	ENSG00000125386	FAM193A	-0.023043995630063	1.4923116774526	-0.666132761240088	0.505722312951985	0.929249789442441	Junction	Caudate
chr5:64598436-64601404(+)	ENSG00000186479.4	ENSG00000186479	RGS7BP	-0.0698446306450554	-1.24685947011964	-0.666122291481847	0.505728997155168	0.929249789442441	Junction	Caudate
chr8:144356916-144356989(-)	ENSG00000182325.10	ENSG00000182325	FBXL6	-0.0677215533969539	-1.16886945200161	-0.666121858798484	0.505729273394023	0.929249789442441	Junction	Caudate
chr19:18879040-18879240(-)	ENSG00000130283.8	ENSG00000130283	GDF1	-0.0189133832228333	3.85648501238076	-0.66611896103626	0.505731123419877	0.929249789442441	Junction	Caudate
chr5:172926570-172932435(+)	ENSG00000113719.15	ENSG00000113719	ERGIC1	-0.0191150528344014	2.77972520899082	-0.666116230029655	0.505732866986782	0.929249789442441	Junction	Caudate
chr1:154261110-154261591(+)	ENSG00000143569.18	ENSG00000143569	UBAP2L	-0.0220193529428345	2.26598330630977	-0.666110064706379	0.505736803149185	0.929249789442441	Junction	Caudate
chr12:49645904-49646885(-)	ENSG00000161791.13	ENSG00000161791	FMNL3	-0.0634784774946889	-0.643681028668236	-0.666065321722754	0.505765369151708	0.929277559934223	Junction	Caudate
chr3:49716478-49720510(+)	ENSG00000164068.15	ENSG00000164068	RNF123	0.0318562503725575	0.932295029201265	0.66606278842939	0.50576698654956	0.929277559934223	Junction	Caudate
chr20:33367009-33370498(-)	ENSG00000101391.20	ENSG00000101391	CDK5RAP1	0.0209972293219697	2.72616255023762	0.666058868533699	0.505769489238199	0.929277559934223	Junction	Caudate
chr16:8901058-8901141(-)	ENSG00000187555.14	ENSG00000187555	USP7	0.0190694508637645	2.93110830281852	0.666036292482978	0.505783903225043	0.929289448546801	Junction	Caudate
chr5:138429966-138430248(+)	ENSG00000120733.13	ENSG00000120733	KDM3B	0.0139537787884008	3.4109653729305	0.666007739415291	0.505802133630564	0.929289448546801	Junction	Caudate
chr9:127873062-127873393(-)	ENSG00000106992.17	ENSG00000106992	AK1	-0.142168592420806	-1.38042347408784	-0.666002762657079	0.50580531119929	0.929289448546801	Junction	Caudate
chr1:62648545-62653724(-)	ENSG00000116641.17	ENSG00000116641	DOCK7	0.027571527401357	1.70890648725391	0.665995786860874	0.505809765134816	0.929289448546801	Junction	Caudate
chr17:59213602-59214804(+)	ENSG00000167447.12	ENSG00000167447	SMG8	-0.0297585166756212	0.642932594404651	-0.665980721514379	0.505819384190934	0.929289448546801	Junction	Caudate
chr6:95596847-95604826(+)	ENSG00000172469.15	ENSG00000172469	MANEA	-0.0355014137917169	0.640653003830013	-0.665978340140551	0.505820904680474	0.929289448546801	Junction	Caudate
chr17:35587664-35594007(+)	ENSG00000006125.16	ENSG00000006125	AP2B1	-0.0593702805932761	-1.24260837341637	-0.66596824761207	0.505827348711914	0.929289448546801	Junction	Caudate
chrX:77620533-77633206(-)	ENSG00000085224.21	ENSG00000085224	ATRX	0.0186745684158444	3.04955337513563	0.665964623917156	0.505829662434467	0.929289448546801	Junction	Caudate
chr12:132677720-132679496(-)	ENSG00000177084.16	ENSG00000177084	POLE	-0.0632584870075187	-1.14264533541893	-0.665954089263542	0.505836388823224	0.929289448546801	Junction	Caudate
chr12:113128179-113130884(-)	ENSG00000111344.11	ENSG00000111344	RASAL1	0.0398795387652153	0.945536471170965	0.665928843762005	0.505852508298049	0.929289448546801	Junction	Caudate
chr10:70140142-70142667(-)	ENSG00000156521.13	ENSG00000156521	TYSND1	-0.0473760035211418	-0.304207140702536	-0.665915225707755	0.505861203658171	0.929289448546801	Junction	Caudate
chr16:48258741-48261423(+)	ENSG00000102910.13	ENSG00000102910	LONP2	0.0137196712922082	3.72172188023021	0.665914870205541	0.505861430653462	0.929289448546801	Junction	Caudate
chr16:18346040-18346115(-)	ENSG00000205746.9	ENSG00000205746		0.0710180106049099	0.0289861114392266	0.665884861877237	0.505880591766645	0.929289448546801	Junction	Caudate
chr20:57367080-57368704(+)	ENSG00000101146.12	ENSG00000101146	RAE1	0.0242228511631323	1.29003282446194	0.665863534534321	0.505894210073607	0.929289448546801	Junction	Caudate
chr2:74421817-74422152(+)	ENSG00000005448.16	ENSG00000005448	WDR54	0.042223583337464	0.678838981871324	0.665852845574647	0.505901035447418	0.929289448546801	Junction	Caudate
chr21:25725351-25729630(-)	ENSG00000154723.12	ENSG00000154723	ATP5J	0.0216598556639782	4.65880628776185	0.665848525297593	0.505903794149324	0.929289448546801	Junction	Caudate
chr17:81251613-81252194(-)	ENSG00000157637.12	ENSG00000157637	SLC38A10	0.0625164982409189	-0.765185727839461	0.665839775223463	0.505909381511214	0.929289448546801	Junction	Caudate
chrX:47565351-47566638(+)	ENSG00000078061.12	ENSG00000078061	ARAF	-0.0473584347442693	-0.103306437427216	-0.665830048839981	0.505915592333929	0.929289448546801	Junction	Caudate
chr11:108479496-108481179(-)	ENSG00000178202.12	ENSG00000178202	KDELC2	-0.0556483699617966	-0.660901795874691	-0.665825984194184	0.505918187842379	0.929289448546801	Junction	Caudate
chr17:35587598-35594007(+)	ENSG00000006125.16	ENSG00000006125	AP2B1	-0.0380159868081008	0.215618906080211	-0.665818353694105	0.505923060371412	0.929289448546801	Junction	Caudate
chr9:19352183-19352489(+)	ENSG00000137145.20	ENSG00000137145	DENND4C	0.0279607825863363	1.18329708001816	0.665806735360581	0.50593047941736	0.929289448546801	Junction	Caudate
chr16:70490393-70496265(-)	ENSG00000103051.18	ENSG00000103051	COG4	0.0203447879510735	1.92747364820086	0.665797863334641	0.505936144809699	0.929289448546801	Junction	Caudate
chr13:26337643-26349071(+)	ENSG00000132964.11	ENSG00000132964	CDK8	-0.0262821212968735	2.09084751010661	-0.665784391985201	0.505944747247172	0.929289448546801	Junction	Caudate
chr17:36486786-36486934(+)	ENSG00000273611.4	ENSG00000273611	ZNHIT3	0.0237847667369832	2.74503005427672	0.665782926344152	0.505945683170357	0.929289448546801	Junction	Caudate
chr20:10556321-10560699(+)	ENSG00000149346.14	ENSG00000149346	SLX4IP	0.0360997211320911	0.396997198285757	0.665779044511532	0.505948162019885	0.929289448546801	Junction	Caudate
chr6:89756391-89758254(-)	ENSG00000112159.11	ENSG00000112159	MDN1	-0.0211462269124491	2.2451216289313	-0.665773172973629	0.505951911461891	0.929289448546801	Junction	Caudate
chr7:45081868-45082107(-)	ENSG00000136274.8	ENSG00000136274	NACAD	0.0323797760930639	2.83711306700328	0.665771700131169	0.505952851990761	0.929289448546801	Junction	Caudate
chr7:5528720-5529160(-)	ENSG00000075624.13	ENSG00000075624	ACTB	0.0181224077329272	8.03650607330691	0.665758255921299	0.505961437247324	0.929289448546801	Junction	Caudate
chr9:131459357-131464765(+)	ENSG00000130723.17	ENSG00000130723	PRRC2B	-0.0380913020338632	0.0988733129970651	-0.665720586746202	0.505985492587596	0.929289448546801	Junction	Caudate
chr3:112349820-112361542(+)	ENSG00000091972.18	ENSG00000091972	CD200	0.0247790094130215	3.31936081570375	0.665717076400289	0.505987734307101	0.929289448546801	Junction	Caudate
chr9:136407562-136407825(-)	ENSG00000165689.16	ENSG00000165689	SDCCAG3	0.0363822071532569	0.247874459171955	0.665715815786343	0.505988539340974	0.929289448546801	Junction	Caudate
chr8:42357393-42361294(+)	ENSG00000070501.11	ENSG00000070501	POLB	0.0272318191207113	1.79315278237464	0.665711369368571	0.505991378849246	0.929289448546801	Junction	Caudate
chr13:114246050-114246930(+)	ENSG00000130177.14	ENSG00000130177	CDC16	-0.0219388314653888	2.05990494844374	-0.665702902162854	0.505996786079383	0.929289448546801	Junction	Caudate
chr1:224231297-224233200(-)	ENSG00000143748.17	ENSG00000143748	NVL	0.0360508096432066	0.04011709563029	0.665698315454263	0.505999715203543	0.929289448546801	Junction	Caudate
chr4:127957593-127965071(-)	ENSG00000164073.9	ENSG00000164073	MFSD8	-0.0290247073462879	1.0850391424189	-0.66568786302192	0.506006390278922	0.929289448546801	Junction	Caudate
chr19:33463042-33463986(-)	ENSG00000124299.13	ENSG00000124299	PEPD	0.0207956424765919	2.67353383761989	0.665685185422738	0.506008100240203	0.929289448546801	Junction	Caudate
chr2:9279390-9297299(+)	ENSG00000151693.9	ENSG00000151693	ASAP2	0.026220409384422	2.3569787556568	0.665685102849684	0.506008152972836	0.929289448546801	Junction	Caudate
chr3:5207274-5208092(+)	ENSG00000134109.10	ENSG00000134109	EDEM1	0.0288815256427472	1.03618159550078	0.665677017394567	0.506013316503526	0.929289448546801	Junction	Caudate
chr10:100262064-100267570(-)	ENSG00000095485.16	ENSG00000095485	CWF19L1	0.0349220604393823	0.387667456483669	0.665675653731345	0.506014187368427	0.929289448546801	Junction	Caudate
chr16:24977320-24978965(-)	ENSG00000140750.16	ENSG00000140750	ARHGAP17	0.0481621801782123	-0.200432908616646	0.665672491352381	0.506016206935249	0.929289448546801	Junction	Caudate
chr8:70170380-70174755(-)	ENSG00000140396.12	ENSG00000140396	NCOA2	0.0219913359253642	2.00699407300377	0.6656659360112	0.50602039333814	0.929289448546801	Junction	Caudate
chr19:19647326-19647413(-)	ENSG00000105726.16	ENSG00000105726	ATP13A1	-0.0332099452876089	0.653057511527796	-0.665663460961094	0.506021973971066	0.929289448546801	Junction	Caudate
chrX:101487273-101487607(+)	ENSG00000196440.11	ENSG00000196440	ARMCX4	0.0307489785305472	1.06438738416166	0.665610385943254	0.506055869718784	0.929327084235334	Junction	Caudate
chr6:24596619-24601048(-)	ENSG00000137261.13	ENSG00000137261	KIAA0319	0.0433478505163514	0.381417310996116	0.665602366113786	0.506060991594626	0.929327084235334	Junction	Caudate
chr13:45529919-45530681(+)	ENSG00000136152.14	ENSG00000136152	COG3	-0.0268069423648322	1.07605774552274	-0.665599797483858	0.506062632059683	0.929327084235334	Junction	Caudate
chr6:83058023-83065641(-)	ENSG00000118420.16	ENSG00000118420	UBE3D	0.0476712349331367	-0.327828099338514	0.66558459620423	0.506072340470949	0.929327084235334	Junction	Caudate
chr4:112426544-112427569(+)	ENSG00000073331.17	ENSG00000073331	ALPK1	-0.0462004003205304	-0.180075155420101	-0.665579857046339	0.5060753671898	0.929327084235334	Junction	Caudate
chr1:43612801-43613617(+)	ENSG00000142949.16	ENSG00000142949	PTPRF	-0.0388484894162891	2.26447939848398	-0.665576339242327	0.506077613882834	0.929327084235334	Junction	Caudate
chr13:110187330-110192213(-)	ENSG00000187498.14	ENSG00000187498	COL4A1	-0.080783527763503	-0.976731723196006	-0.665564115790338	0.506085420596456	0.929330663197691	Junction	Caudate
chr5:136054081-136054715(+)	ENSG00000120708.16	ENSG00000120708	TGFBI	0.0847010164525454	-0.759197909809789	0.665552454820725	0.506092868130508	0.929333582519128	Junction	Caudate
chr15:52269861-52271762(-)	ENSG00000128833.12	ENSG00000128833	MYO5C	-0.0621498914558196	-0.861486267835183	-0.6655394262262	0.506101189196677	0.929338105813246	Junction	Caudate
chr1:45567021-45567981(+)	ENSG00000117448.13	ENSG00000117448	AKR1A1	0.0188146739269636	2.65560079998162	0.665525833282722	0.50610987077667	0.929343290995482	Junction	Caudate
chr15:78885084-78886140(+)	ENSG00000185787.14	ENSG00000185787	MORF4L1	-0.0446243171722252	0.343963516973718	-0.665506311281392	0.506122339281869	0.929343596144981	Junction	Caudate
chr17:39281464-39282728(-)	ENSG00000108306.11	ENSG00000108306	FBXL20	0.0207382722627831	2.26283605360517	0.665495092283577	0.506129504815935	0.929343596144981	Junction	Caudate
chr16:66941647-66941767(+)	ENSG00000172831.11	ENSG00000172831	CES2	0.0281670761522092	1.27923453126171	0.665478555953339	0.50614006660902	0.929343596144981	Junction	Caudate
chr1:230679053-230683573(+)	ENSG00000135775.13	ENSG00000135775	COG2	-0.0331239094151893	0.656014665957186	-0.665477715722084	0.506140603269809	0.929343596144981	Junction	Caudate
chr20:49280571-49289044(+)	ENSG00000177410.12	ENSG00000177410	ZFAS1	-0.0406011879728389	1.38781254774685	-0.665476766700537	0.506141209415979	0.929343596144981	Junction	Caudate
chr14:77181898-77196070(+)	ENSG00000165548.10	ENSG00000165548	TMEM63C	-0.112363058297569	0.0248476978888124	-0.665463878349133	0.506149441326915	0.929343596144981	Junction	Caudate
chr19:49447100-49447337(-)	ENSG00000104872.10	ENSG00000104872	PIH1D1	-0.0238346283344612	2.36141935708166	-0.665458650984304	0.506152780114019	0.929343596144981	Junction	Caudate
chr6:136870004-136872197(+)	ENSG00000112357.12	ENSG00000112357	PEX7	0.0373425014499341	0.442159297668037	0.665446769104914	0.506160369270914	0.929343596144981	Junction	Caudate
chr1:179992222-179996552(+)	ENSG00000135837.15	ENSG00000135837	CEP350	-0.0266930407588571	2.170782537822	-0.665443030233916	0.50616275736335	0.929343596144981	Junction	Caudate
chr6:149526777-149533457(-)	ENSG00000131013.3	ENSG00000131013	PPIL4	-0.0189612594272247	2.9981678049127	-0.665382292225505	0.506201552789746	0.929358035019671	Junction	Caudate
chr1:109263268-109263610(+)	ENSG00000143126.7	ENSG00000143126	CELSR2	0.029292007104082	2.96143370113274	0.665381831233156	0.506201847247202	0.929358035019671	Junction	Caudate
chrX:129325100-129325888(-)				-0.0816846471205818	-0.968305876331297	-0.665373610760369	0.506207098064286	0.929358035019671	Junction	Caudate
chr4:46388717-46389232(-)	ENSG00000151834.15	ENSG00000151834	GABRA2	-0.0593979148769406	-1.14448822971743	-0.665364730104176	0.506212770605044	0.929358035019671	Junction	Caudate
chr16:70130545-70131301(+)	ENSG00000090857.13	ENSG00000090857	PDPR	-0.037571463954499	0.6822667117376	-0.66535137462439	0.506221301513462	0.929358035019671	Junction	Caudate
chr2:44346391-44361416(-)	ENSG00000138078.15	ENSG00000138078	PREPL	0.0347198951139483	4.11941727825558	0.665349608938946	0.506222429363374	0.929358035019671	Junction	Caudate
chr5:66044299-66046352(+)	ENSG00000112851.14	ENSG00000112851	ERBIN	0.0387787597351047	0.861192003829075	0.665338331310298	0.50622963309708	0.929358035019671	Junction	Caudate
chr4:87495128-87497130(-)	ENSG00000152583.12	ENSG00000152583	SPARCL1	0.169366652854863	-2.10874716683998	0.665328293010468	0.50623604523873	0.929358035019671	Junction	Caudate
chr15:24454030-24455194(+)				-0.139268775147878	0.371856166846412	-0.665291746076667	0.506259390601714	0.929358035019671	Junction	Caudate
chr7:75592515-75599183(-)	ENSG00000127946.16	ENSG00000127946	HIP1	0.0415051069331521	1.70437759259586	0.665291315266484	0.506259665797003	0.929358035019671	Junction	Caudate
chr7:73266156-73266526(-)	ENSG00000214544.7	ENSG00000214544	GTF2IRD2P1	0.096354068815137	-1.01638483222684	0.665290654459039	0.506260087911356	0.929358035019671	Junction	Caudate
chr4:143209658-143212317(+)	ENSG00000170185.9	ENSG00000170185	USP38	-0.0271792251704662	1.58483382706048	-0.665286858442892	0.506262512755825	0.929358035019671	Junction	Caudate
chr13:95859676-95860787(-)	ENSG00000102595.18	ENSG00000102595	UGGT2	0.05681235915088	-0.783885476039515	0.665285678222518	0.506263266666103	0.929358035019671	Junction	Caudate
chr4:55435595-55438281(-)	ENSG00000134852.14	ENSG00000134852	CLOCK	0.0309754509972179	1.17060689935188	0.665282582347169	0.506265244276067	0.929358035019671	Junction	Caudate
chr6:143858008-143860425(+)	ENSG00000135521.8	ENSG00000135521	LTV1	0.0290550947042465	1.23062985054557	0.665269337831708	0.506273704767968	0.929358035019671	Junction	Caudate
chr17:82766369-82768419(+)	ENSG00000141556.20	ENSG00000141556	TBCD	0.0181992903609236	3.21634918947522	0.665266541317369	0.506275491168792	0.929358035019671	Junction	Caudate
chr2:229785856-229788797(-)	ENSG00000153827.13	ENSG00000153827	TRIP12	0.100295110964406	-1.8118018071641	0.665264759784034	0.506276629206037	0.929358035019671	Junction	Caudate
chr16:1758996-1759957(+)	ENSG00000138834.12	ENSG00000138834	MAPK8IP3	0.0355654238772302	3.04078241683482	0.665258370202831	0.506280710859203	0.929358035019671	Junction	Caudate
chr9:123161069-123169901(-)	ENSG00000165209.18	ENSG00000165209	STRBP	0.0256859883860946	1.9931042348515	0.6652564745626	0.50628192179417	0.929358035019671	Junction	Caudate
chr7:75288214-75292801(-)	ENSG00000276840.1	ENSG00000276840	PMS2P10	0.0689719140728697	-1.33251523360355	0.665246553713146	0.506288259257681	0.929358915296329	Junction	Caudate
chr16:53291768-53292832(+)	ENSG00000177200.15	ENSG00000177200	CHD9	-0.0172475742187539	2.48771033003614	-0.665205495170317	0.506314488003199	0.929395829522232	Junction	Caudate
chr19:15397281-15397519(-)	ENSG00000011243.17	ENSG00000011243	AKAP8L	-0.022466298469849	2.23604617114962	-0.665196397152245	0.50632030003575	0.929395829522232	Junction	Caudate
chr22:42514305-42514681(-)	ENSG00000189306.10	ENSG00000189306	RRP7A	-0.0309930437145145	3.17652386794966	-0.66518494571322	0.506327615540223	0.929395829522232	Junction	Caudate
chr3:167823073-167824472(+)	ENSG00000163536.12	ENSG00000163536	SERPINI1	0.0225447688889466	3.75726500233364	0.665178392906089	0.506331801684624	0.929395829522232	Junction	Caudate
chr5:37180184-37180856(-)	ENSG00000197603.13	ENSG00000197603	C5orf42	-0.0349236003822625	0.54256422825694	-0.665165381402592	0.506340113906598	0.929400334030773	Junction	Caudate
chr6:31888748-31889227(-)	ENSG00000204371.11	ENSG00000204371	EHMT2	0.0526792653313565	-0.373237795063193	0.665126641766262	0.506364862622742	0.929425668570984	Junction	Caudate
chr4:189953126-189955036(+)	ENSG00000109536.11	ENSG00000109536	FRG1	0.0249785854181028	1.76749388239278	0.66512543601962	0.506365632921103	0.929425668570984	Junction	Caudate
chr1:119918554-119919311(-)	ENSG00000134250.18	ENSG00000134250	NOTCH2	-0.0280506079075894	2.33842846745576	-0.66511597496496	0.506371677193205	0.929426009841986	Junction	Caudate
chr2:74531106-74531338(+)	ENSG00000115317.11	ENSG00000115317	HTRA2	0.0231199026965013	1.47300834388571	0.665093290205148	0.506386169692579	0.929441857326465	Junction	Caudate
chr2:152716127-152717355(-)	ENSG00000196504.15	ENSG00000196504	PRPF40A	-0.023255898996113	1.95615808659457	-0.665052742975292	0.506412074444599	0.929467573310964	Junction	Caudate
chr9:134041952-134045292(-)	ENSG00000169925.16	ENSG00000169925	BRD3	0.0316530590846282	0.838675685206982	0.665048944094837	0.506414501503359	0.929467573310964	Junction	Caudate
chr1:1338184-1338268(-)	ENSG00000107404.18	ENSG00000107404	DVL1	-0.0217800434062905	3.28302507732825	-0.665043298890083	0.506418108167718	0.929467573310964	Junction	Caudate
chr11:74084971-74085617(-)	ENSG00000168014.16	ENSG00000168014	C2CD3	-0.032393661077121	0.430265721470868	-0.664998352807393	0.506446824250219	0.929467573310964	Junction	Caudate
chr11:123726992-123727475(-)	ENSG00000166261.10	ENSG00000166261	ZNF202	0.0417718411541714	0.145423749573128	0.664996268847243	0.506448155714613	0.929467573310964	Junction	Caudate
chr17:7565071-7565439(+)	ENSG00000161956.12	ENSG00000161956	SENP3	0.0211069255678547	2.27457455481786	0.664975947229723	0.506461139509923	0.929467573310964	Junction	Caudate
chr3:69221924-69224606(-)	ENSG00000114541.14	ENSG00000114541	FRMD4B	0.0377734541711145	1.97391932099901	0.664974857124721	0.506461835999812	0.929467573310964	Junction	Caudate
chr19:11033866-11034122(+)	ENSG00000127616.17	ENSG00000127616	SMARCA4	0.039980125601435	0.599929409595436	0.664970079890221	0.506464888276444	0.929467573310964	Junction	Caudate
chr1:236205251-236208049(+)	ENSG00000077585.13	ENSG00000077585	GPR137B	-0.0232042239908128	3.24297308813564	-0.664963904987899	0.506468833567134	0.929467573310964	Junction	Caudate
chr6:31883951-31884391(-)	ENSG00000204371.11	ENSG00000204371	EHMT2	0.0205673519878477	2.97673632884846	0.664954185345441	0.506475043708743	0.929467573310964	Junction	Caudate
chr15:65485161-65490188(-)	ENSG00000074603.18	ENSG00000074603	DPP8	0.0750009549940328	-1.67157778644094	0.664947108071462	0.506479565595181	0.929467573310964	Junction	Caudate
chr2:159325919-159332539(-)	ENSG00000123636.17	ENSG00000123636	BAZ2B	0.0284332199870787	2.15980386246511	0.664938661756972	0.506484962231296	0.929467573310964	Junction	Caudate
chr12:15882820-15883540(+)	ENSG00000023734.10	ENSG00000023734	STRAP	0.0186383476295667	3.39832205962096	0.66492454308915	0.506493983193656	0.929467573310964	Junction	Caudate
chr15:22560998-22561121(+)				-0.0996124770094138	-1.90589294646532	-0.664916210472085	0.506499307264435	0.929467573310964	Junction	Caudate
chr1:144721139-144757915(+)				0.103831235615735	-1.55326830257276	0.664914646364929	0.506500306643691	0.929467573310964	Junction	Caudate
chr11:66691659-66692535(-)	ENSG00000173898.11	ENSG00000173898	SPTBN2	0.0396758838637737	2.80189430486486	0.664908761268745	0.506504066908843	0.929467573310964	Junction	Caudate
chr12:39617169-39618676(-)	ENSG00000173208.3	ENSG00000173208	ABCD2	0.0409719339643744	0.998005789961621	0.66490484962767	0.506506566248724	0.929467573310964	Junction	Caudate
chr1:25351694-25356792(+)	ENSG00000183726.10	ENSG00000183726	TMEM50A	-0.055400403416989	-0.856904161953224	-0.664880677523158	0.506522011139634	0.929467573310964	Junction	Caudate
chr16:67668099-67668199(+)	ENSG00000159761.14	ENSG00000159761	C16orf86	0.0538533121284336	-0.953328867266094	0.664879018169079	0.506523071401603	0.929467573310964	Junction	Caudate
chr4:15537077-15537898(+)	ENSG00000048342.15	ENSG00000048342	CC2D2A	-0.0421332288002224	0.281803188397739	-0.66487740719312	0.506524100752978	0.929467573310964	Junction	Caudate
chr7:38754937-38756837(-)	ENSG00000006715.15	ENSG00000006715	VPS41	0.0214734051516619	2.60408010983293	0.664867124533892	0.506530671000823	0.929467573310964	Junction	Caudate
chr11:62140822-62140912(+)	ENSG00000149503.12	ENSG00000149503	INCENP	-0.0422630420141104	0.104317651875027	-0.664867123033274	0.506530671959667	0.929467573310964	Junction	Caudate
chr20:5943684-5943947(-)	ENSG00000089195.14	ENSG00000089195	TRMT6	0.0364495870566291	0.462604729298773	0.664856511620538	0.506537452316299	0.929467573310964	Junction	Caudate
chr13:77743166-77744282(+)	ENSG00000139737.21	ENSG00000139737	SLAIN1	-0.0245690285661097	2.25919796343463	-0.664839401862945	0.506548385010358	0.929467573310964	Junction	Caudate
chr13:25577139-25578814(+)	ENSG00000132932.16	ENSG00000132932	ATP8A2	0.0288916907673771	2.14782423342054	0.664822332395188	0.506559292084352	0.929467573310964	Junction	Caudate
chr5:150695707-150696532(-)	ENSG00000086589.11	ENSG00000086589	RBM22	-0.0219575414984455	2.35897409332967	-0.664808475758672	0.506568146309796	0.929467573310964	Junction	Caudate
chr2:53836216-53838232(-)				0.0795557418058111	-0.95075470624087	0.66480135023578	0.506572699465729	0.929467573310964	Junction	Caudate
chr21:43053984-43056802(-)	ENSG00000160200.17	ENSG00000160200	CBS	-0.0440136020096067	0.730742782170218	-0.664798853393575	0.506574294934369	0.929467573310964	Junction	Caudate
chr4:105146980-105233896(+)	ENSG00000168769.13	ENSG00000168769	TET2	-0.0614605991129898	-0.166383634571679	-0.664797491797646	0.506575164987907	0.929467573310964	Junction	Caudate
chr19:23654707-23658059(-)	ENSG00000197372.9	ENSG00000197372	ZNF675	0.0735286967408102	-1.28278777285486	0.664796281103879	0.50657593861632	0.929467573310964	Junction	Caudate
chr17:13880372-13892724(-)	ENSG00000236088.9	ENSG00000236088	COX10-AS1	0.0639327397972904	-1.28938771308439	0.664778153353732	0.506587522249798	0.929469798981286	Junction	Caudate
chr4:86107353-86159297(-)	ENSG00000109339.18	ENSG00000109339	MAPK10	-0.0205454859701241	3.89960960831753	-0.664769251498219	0.506593210587207	0.929469798981286	Junction	Caudate
chr15:72570308-72572107(+)	ENSG00000166233.13	ENSG00000166233	ARIH1	0.0150573704064926	3.30589783613839	0.664753036301752	0.506603572278619	0.929469798981286	Junction	Caudate
chr17:19702675-19703091(-)	ENSG00000180638.17	ENSG00000180638	SLC47A2	-0.167713026217272	-2.34216418792623	-0.664748465037508	0.506606493387671	0.929469798981286	Junction	Caudate
chr1:32366655-32368446(-)	ENSG00000160058.18	ENSG00000160058	BSDC1	-0.0149738865559704	3.18164435544901	-0.664742629738346	0.506610222247639	0.929469798981286	Junction	Caudate
chr2:88028586-88034133(-)	ENSG00000172086.7	ENSG00000172086	KRCC1	0.0272444609366847	1.8580329116363	0.664733310820551	0.506616177231922	0.929469798981286	Junction	Caudate
chr4:119461852-119493332(+)	ENSG00000245958.6	ENSG00000245958		0.0856772447534679	-1.51707210338878	0.664727164766021	0.506620104710126	0.929469798981286	Junction	Caudate
chr2:233458398-233459756(+)	ENSG00000077044.10	ENSG00000077044	DGKD	0.0295658356334924	1.25119774070666	0.66471370632022	0.506628705040173	0.929469798981286	Junction	Caudate
chr15:25251220-25252224(+)	ENSG00000224078.12	ENSG00000224078	SNHG14	0.0421291525054661	1.16998363642425	0.664711868899589	0.506629879210247	0.929469798981286	Junction	Caudate
chr14:58457980-58458472(+)	ENSG00000100578.14	ENSG00000100578	KIAA0586	0.0277101235832456	1.39844328106176	0.664683466553196	0.506648029393323	0.929492348985864	Junction	Caudate
chr10:20899451-20957730(-)				-0.0692463371954837	-1.37980736701034	-0.664648570571145	0.50667032972715	0.929503790208316	Junction	Caudate
chr20:38535208-38539775(+)	ENSG00000170471.14	ENSG00000170471	RALGAPB	0.0193421436550134	2.366496899796	0.66460604586788	0.506697505907824	0.929503790208316	Junction	Caudate
chr14:50744366-50747991(-)	ENSG00000100503.23	ENSG00000100503	NIN	0.0193253940277634	2.78964978712182	0.664603050987057	0.506699419869569	0.929503790208316	Junction	Caudate
chr1:149065690-149069593(-)	ENSG00000269713.7	ENSG00000269713	NBPF9	-0.0477734638918098	-0.243879545077627	-0.664602348560941	0.506699868775034	0.929503790208316	Junction	Caudate
chr6:158573524-158580939(+)	ENSG00000146433.8	ENSG00000146433	TMEM181	-0.0206699978599204	2.49423696909949	-0.664595724816946	0.506704101878076	0.929503790208316	Junction	Caudate
chr15:76376312-76381377(-)	ENSG00000140386.12	ENSG00000140386	SCAPER	0.0252419672295801	1.22124507806186	0.664593242891858	0.506705688031841	0.929503790208316	Junction	Caudate
chr3:141577107-141580367(+)	ENSG00000155903.11	ENSG00000155903	RASA2	-0.0329818405370374	0.479116024321306	-0.664591208651015	0.506706988080596	0.929503790208316	Junction	Caudate
chr14:23563503-23563583(-)	ENSG00000213983.11	ENSG00000213983	AP1G2	-0.0433727458417727	1.30746623041193	-0.664576199764562	0.506716580059283	0.929503790208316	Junction	Caudate
chr1:205061421-205061864(+)	ENSG00000184144.10	ENSG00000184144	CNTN2	0.0482616905745974	3.43225096468617	0.664564589799341	0.506723999898573	0.929503790208316	Junction	Caudate
chr6:129578605-129580069(-)	ENSG00000146376.10	ENSG00000146376	ARHGAP18	-0.064009645824516	-0.836969512419414	-0.664564255204445	0.506724213736443	0.929503790208316	Junction	Caudate
chr16:16316263-16316383(+)	ENSG00000244257.5	ENSG00000244257	PKD1P1	-0.0767541396471067	0.222340863146101	-0.664561719218913	0.50672583447324	0.929503790208316	Junction	Caudate
chr20:50565070-50568379(+)	ENSG00000196396.9	ENSG00000196396	PTPN1	-0.0278325742386963	1.44754868340216	-0.66455904118272	0.506727545996937	0.929503790208316	Junction	Caudate
chr16:28403649-28403786(-)	ENSG00000205609.12	ENSG00000205609	EIF3CL	-0.0350858122092789	2.92916217468131	-0.664552510858887	0.506731719517171	0.929503790208316	Junction	Caudate
chr15:56666536-56666678(-)	ENSG00000137871.19	ENSG00000137871	ZNF280D	0.0231489856143023	1.80012278427039	0.664538066807886	0.506740950753077	0.929503790208316	Junction	Caudate
chr7:843233-843340(+)	ENSG00000164828.17	ENSG00000164828	SUN1	-0.0208551759879382	2.17943082762001	-0.664530953412807	0.506745496977616	0.929503790208316	Junction	Caudate
chr17:30631980-30633097(+)	ENSG00000214719.11	ENSG00000214719		0.043125663414269	-0.30942648827636	0.66452702588355	0.50674800710046	0.929503790208316	Junction	Caudate
chr11:4112063-4118319(+)	ENSG00000167325.14	ENSG00000167325	RRM1	-0.0260822520071539	1.37377279830528	-0.664489808801506	0.506771793231801	0.929536673020385	Junction	Caudate
chr2:47060972-47073701(+)	ENSG00000068724.15	ENSG00000068724	TTC7A	0.0558408409727867	-0.34106996361936	0.664467173282329	0.506786260302427	0.929539885469428	Junction	Caudate
chr16:28986715-28986798(+)	ENSG00000261067.6	ENSG00000261067	RP11-264B17.3	0.0720128562522675	-1.58644549968539	0.664465403174093	0.506787391643334	0.929539885469428	Junction	Caudate
chr19:10923678-10923832(-)	ENSG00000130733.10	ENSG00000130733	YIPF2	0.0380970116564282	0.245455469799037	0.66445797393105	0.506792139958787	0.929539885469428	Junction	Caudate
chr10:94471045-94474667(+)	ENSG00000108239.8	ENSG00000108239	TBC1D12	-0.095044797488555	-0.753087558692699	-0.664434033032717	0.506807441668981	0.929539885469428	Junction	Caudate
chr17:4942467-4942576(+)	ENSG00000108523.15	ENSG00000108523	RNF167	-0.0177058563476809	2.62098670510334	-0.664431946113537	0.506808775524903	0.929539885469428	Junction	Caudate
chr19:5110819-5119652(+)	ENSG00000127663.14	ENSG00000127663	KDM4B	0.0563388793938708	-0.834006659341463	0.664412743258094	0.506821049130952	0.929539885469428	Junction	Caudate
chr15:75016750-75017869(+)	ENSG00000198794.11	ENSG00000198794	SCAMP5	0.0270959035051611	3.61135399842981	0.66440156666651	0.506828192780442	0.929539885469428	Junction	Caudate
chr1:74649316-74674311(-)	ENSG00000178965.13	ENSG00000178965	ERICH3	0.0701284126079172	-1.70372468158899	0.664394368861825	0.50683279336978	0.929539885469428	Junction	Caudate
chr5:159275247-159278237(+)	ENSG00000164332.7	ENSG00000164332	UBLCP1	-0.024124802539443	2.32995771270912	-0.664383406714632	0.506839800039785	0.929539885469428	Junction	Caudate
chr1:54608069-54608956(+)	ENSG00000162390.17	ENSG00000162390	ACOT11	-0.0760214271335041	-1.03437063916203	-0.664367392301526	0.506850036055864	0.929539885469428	Junction	Caudate
chr16:11730775-11733981(-)	ENSG00000153066.12	ENSG00000153066	TXNDC11	-0.0301577309278332	0.926456409968569	-0.664363264249592	0.506852674622062	0.929539885469428	Junction	Caudate
chr4:22435467-22436439(-)	ENSG00000152990.13	ENSG00000152990	ADGRA3	-0.0395656816627339	2.12976103605644	-0.664359888476494	0.506854832352431	0.929539885469428	Junction	Caudate
chr3:197136679-197138221(-)	ENSG00000075711.20	ENSG00000075711	DLG1	0.0170183686219196	4.47929355001717	0.664337626155713	0.506869062128524	0.929539885469428	Junction	Caudate
chr14:75965696-75971125(-)	ENSG00000119699.7	ENSG00000119699	TGFB3	0.0465297007419829	1.21717785047409	0.664330924536325	0.506873345754795	0.929539885469428	Junction	Caudate
chr11:111996147-112016690(+)	ENSG00000150764.13	ENSG00000150764	DIXDC1	0.0253088006594803	2.64583847824067	0.66432935896326	0.50687434646044	0.929539885469428	Junction	Caudate
chr3:100850735-100851874(-)	ENSG00000154175.16	ENSG00000154175	ABI3BP	-0.064902509707271	-0.493591277918673	-0.664324472471935	0.506877469885376	0.929539885469428	Junction	Caudate
chr10:100381449-100388036(+)				-0.0526218453281068	0.906278712139524	-0.664304643086805	0.506890144850099	0.929539885469428	Junction	Caudate
chr14:88658389-88661653(-)	ENSG00000165521.15	ENSG00000165521	EML5	0.0287719503683226	1.23927789385196	0.664300408355108	0.506892851716911	0.929539885469428	Junction	Caudate
chr18:9222000-9239476(+)	ENSG00000101745.16	ENSG00000101745	ANKRD12	-0.0423511738071843	0.855724932563128	-0.664298964207753	0.506893774826617	0.929539885469428	Junction	Caudate
chr9:125444599-125467971(-)	ENSG00000119487.16	ENSG00000119487	MAPKAP1	-0.019114948289134	3.63084645441624	-0.664294947518206	0.506896342329046	0.929539885469428	Junction	Caudate
chr1:100912239-100913662(+)	ENSG00000162695.11	ENSG00000162695	SLC30A7	-0.0280003979832713	1.31890147653889	-0.664294568061933	0.506896584881107	0.929539885469428	Junction	Caudate
chr11:17412747-17413393(-)	ENSG00000006071.12	ENSG00000006071	ABCC8	-0.0457559370851778	0.436828911714722	-0.664266145743817	0.506914752871377	0.929562457152943	Junction	Caudate
chr7:156964027-156966269(+)	ENSG00000146909.7	ENSG00000146909	NOM1	0.0454390566489126	-0.0987695814806784	0.664244929899326	0.506928314594902	0.929576581602242	Junction	Caudate
chr16:2439458-2439748(+)	ENSG00000162063.12	ENSG00000162063	CCNF	-0.0698300165890125	-1.41526702606225	-0.664221888244516	0.506943043641018	0.929592846270689	Junction	Caudate
chr16:28155976-28156073(-)	ENSG00000169180.11	ENSG00000169180	XPO6	0.0575941083737424	0.527389340887882	0.664194830836617	0.506960339987679	0.929611380574079	Junction	Caudate
chr13:41703412-41719590(-)	ENSG00000102763.16	ENSG00000102763	VWA8	0.0264805788366992	1.28641069619542	0.664187744212234	0.506964870137216	0.929611380574079	Junction	Caudate
chrX:154354712-154354824(-)	ENSG00000196924.14	ENSG00000196924	FLNA	-0.0339237997712612	2.48983613657686	-0.664143586689195	0.506993098470042	0.929649769069274	Junction	Caudate
chr5:14479351-14479918(+)	ENSG00000038382.17	ENSG00000038382	TRIO	0.0253721298660064	2.24172888624568	0.664131553258801	0.507000791157547	0.929649769069274	Junction	Caudate
chr1:65793249-65913244(+)	ENSG00000184588.17	ENSG00000184588	PDE4B	-0.177203170437553	-1.16315097422363	-0.664127496416044	0.50700338461507	0.929649769069274	Junction	Caudate
chrX:2843355-2853979(+)	ENSG00000056998.18	ENSG00000056998	GYG2	-0.0898355370416063	-0.827130336046152	-0.664099768149825	0.507021110922205	0.929671527527713	Junction	Caudate
chr1:1044024-1044108(+)	ENSG00000188157.13	ENSG00000188157	AGRN	0.0455168203861316	0.915570261038591	0.664086987520931	0.507029281516182	0.929675764374946	Junction	Caudate
chr11:27659229-27675576(+)	ENSG00000245573.7	ENSG00000245573	BDNF-AS	-0.0589775202355766	-0.69516243540379	-0.664032343452391	0.507064215987006	0.929729074108806	Junction	Caudate
chr4:102529915-102533847(+)	ENSG00000109320.11	ENSG00000109320	NFKB1	0.0350434027951867	0.452143965006522	0.66401826915597	0.507073214023669	0.929732350994297	Junction	Caudate
chr3:50376189-50377466(-)	ENSG00000007402.11	ENSG00000007402	CACNA2D2	0.0389759257800283	0.874598600213927	0.664011215368542	0.507077723711532	0.929732350994297	Junction	Caudate
chr7:151068055-151069946(+)	ENSG00000164889.13	ENSG00000164889	SLC4A2	0.037353544105537	1.38584824099897	0.663977732214911	0.50709913073694	0.929743192084412	Junction	Caudate
chr10:3165335-3165412(-)	ENSG00000107959.15	ENSG00000107959	PITRM1	0.021513933458049	2.5948015483429	0.663974282761103	0.50710133612813	0.929743192084412	Junction	Caudate
chr7:33357996-33367766(+)	ENSG00000122507.20	ENSG00000122507	BBS9	-0.0217775420971389	2.50720621191152	-0.663964859875084	0.50710736062937	0.929743192084412	Junction	Caudate
chr22:31648277-31650698(-)	ENSG00000241878.10	ENSG00000241878	PISD	-0.0290396682387423	0.746632157231672	-0.663954591743838	0.507113925579246	0.929743192084412	Junction	Caudate
chr19:4418077-4422565(+)	ENSG00000167670.15	ENSG00000167670	CHAF1A	0.0502068484750455	-0.710786977980125	0.663933803689932	0.507127216599559	0.929743192084412	Junction	Caudate
chr7:44201240-44204567(+)	ENSG00000106636.7	ENSG00000106636	YKT6	-0.020443761361668	1.99028787011255	-0.663928669911749	0.507130498952896	0.929743192084412	Junction	Caudate
chr10:105178174-105199998(+)	ENSG00000156395.12	ENSG00000156395	SORCS3	0.0375105820366318	1.00741383067299	0.663927066444957	0.507131524154254	0.929743192084412	Junction	Caudate
chr11:126449158-126456348(-)	ENSG00000149571.11	ENSG00000149571	KIRREL3	-0.0293900464122301	2.49229645831606	-0.663917613714845	0.507137567926046	0.929743192084412	Junction	Caudate
chr2:175097594-175111567(-)	ENSG00000115966.16	ENSG00000115966	ATF2	-0.0156889157789956	2.65101317541248	-0.663905787218726	0.507145129461012	0.929743192084412	Junction	Caudate
chr6:98927061-98927704(-)	ENSG00000112234.8	ENSG00000112234	FBXL4	-0.0238382924288585	2.20632912552368	-0.663891224489783	0.507154440549352	0.929743192084412	Junction	Caudate
chr22:29272432-29273740(+)	ENSG00000182944.17	ENSG00000182944	EWSR1	-0.019948182027372	3.88117090184324	-0.663872169302094	0.507166624153084	0.929743192084412	Junction	Caudate
chr1:228216703-228217012(+)	ENSG00000154358.20	ENSG00000154358	OBSCN	-0.0527458327741731	0.564894337839863	-0.663869390557257	0.507168400854119	0.929743192084412	Junction	Caudate
chr1:21695222-21701497(-)	ENSG00000090686.15	ENSG00000090686	USP48	0.0199074376227123	3.14993214621132	0.663862442077145	0.507172843655616	0.929743192084412	Junction	Caudate
chr22:37675712-37676985(+)	ENSG00000100097.11	ENSG00000100097	LGALS1	-0.0280324388948194	4.91667691581334	-0.663858794677536	0.507175175781385	0.929743192084412	Junction	Caudate
chr1:151706362-151706668(-)	ENSG00000159409.14	ENSG00000159409	CELF3	-0.0421142455874624	2.02337925617793	-0.663856550985345	0.50717661038773	0.929743192084412	Junction	Caudate
chr2:24177871-24183284(+)	ENSG00000276087.1	ENSG00000276087	RP11-507M3.1	-0.0652826408620893	-1.02103000248996	-0.663855313036746	0.507177401927219	0.929743192084412	Junction	Caudate
chr11:67498847-67498939(-)	ENSG00000110697.12	ENSG00000110697	PITPNM1	0.0326201321645142	2.58104950735249	0.663834104670364	0.507190962574856	0.929757307903413	Junction	Caudate
chr19:12948814-12949080(+)	ENSG00000179262.9	ENSG00000179262	RAD23A	0.0163263406268392	3.45241455305968	0.663824657588517	0.507197003108635	0.929757638055888	Junction	Caudate
chr16:551428-551511(+)	ENSG00000103326.11	ENSG00000103326	CAPN15	0.0479034190272828	0.156584581664989	0.663799598708882	0.507213026124786	0.929758730018633	Junction	Caudate
chr17:46039216-46039701(-)	ENSG00000120071.12	ENSG00000120071	KANSL1	-0.030487528451426	0.654680148293874	-0.663798855735269	0.507213501197114	0.929758730018633	Junction	Caudate
chr2:206542135-206543252(+)	ENSG00000114948.12	ENSG00000114948	ADAM23	0.0348372293049185	3.17835894038236	0.663794535098656	0.507216263904046	0.929758730018633	Junction	Caudate
chr6:113996061-114088936(+)	ENSG00000228624.7	ENSG00000228624	RP3-399L15.3	0.077974143444713	-1.1904178201243	0.663787064864903	0.507221040549087	0.929758730018633	Junction	Caudate
chr2:32114826-32115701(+)	ENSG00000021574.11	ENSG00000021574	SPAST	-0.0200003365792016	3.16440362909444	-0.66377126984727	0.507231140336932	0.929766500842905	Junction	Caudate
chr1:180022849-180024418(+)	ENSG00000135837.15	ENSG00000135837	CEP350	0.0246027190383	1.97609194269741	0.663751000734371	0.507244101145122	0.929775170392605	Junction	Caudate
chr1:32892780-32893523(+)	ENSG00000121905.9	ENSG00000121905	HPCA	0.247430914325502	-1.61871743677161	0.663745542969568	0.507247591068334	0.929775170392605	Junction	Caudate
chr17:37618385-37619767(-)	ENSG00000278053.4	ENSG00000278053	DDX52	0.030090766239413	0.697566862120246	0.663713737547806	0.507267929037874	0.929801706932768	Junction	Caudate
chr11:113760919-113768832(-)	ENSG00000086827.8	ENSG00000086827	ZW10	-0.0319564185459428	0.52680455039537	-0.663690970681551	0.507282487569236	0.929808395356023	Junction	Caudate
chr9:33344189-33347037(+)	ENSG00000086102.18	ENSG00000086102	NFX1	-0.0237640124691326	1.39821561052858	-0.663685422853153	0.507286035224536	0.929808395356023	Junction	Caudate
chr19:4200006-4200082(+)	ENSG00000089847.12	ENSG00000089847	ANKRD24	0.0588875022696093	-0.720058982964418	0.663674009796373	0.507293333543209	0.929808395356023	Junction	Caudate
chr11:43680988-43750910(+)	ENSG00000149084.12	ENSG00000149084	HSD17B12	-0.0330121481293224	2.30704854569095	-0.663671370940988	0.507295021022544	0.929808395356023	Junction	Caudate
chr9:105299310-105309723(+)	ENSG00000070214.15	ENSG00000070214	SLC44A1	0.0388566058864607	3.44109935117737	0.663625781523768	0.507324174735497	0.929849952350713	Junction	Caudate
chr11:64317148-64317263(-)	ENSG00000173113.6	ENSG00000173113	TRMT112	0.018285943199358	4.1334285902476	0.663617585322314	0.507329416170676	0.929849952350713	Junction	Caudate
chr15:90916257-90916585(+)	ENSG00000196547.14	ENSG00000196547	MAN2A2	-0.0769075057766296	-0.842643992383863	-0.663605877425949	0.507336903368995	0.929852932839166	Junction	Caudate
chr2:218664536-218664738(-)	ENSG00000163481.7	ENSG00000163481	RNF25	-0.0342813442667568	0.995201591827746	-0.663596019247935	0.507343207717828	0.929853104257039	Junction	Caudate
chr19:12689438-12689540(-)	ENSG00000132004.12	ENSG00000132004	FBXW9	0.0361597035713052	0.185272243614023	0.663579086186964	0.507354036582284	0.929853104257039	Junction	Caudate
chr6:31148512-31148617(-)	ENSG00000204536.13	ENSG00000204536	CCHCR1	-0.0390689747360212	0.245406574372765	-0.66357823645235	0.50735457999941	0.929853104257039	Junction	Caudate
chr5:177367826-177368156(+)	ENSG00000169220.17	ENSG00000169220	RGS14	0.0440339507651826	4.86913333767646	0.663565764644116	0.507362555929864	0.929856980283867	Junction	Caudate
chr1:203061679-203063827(+)	ENSG00000143847.15	ENSG00000143847	PPFIA4	0.0389406688264752	1.59076678267479	0.663541769532588	0.507377901391893	0.929874362403528	Junction	Caudate
chrX:118628273-118630378(+)	ENSG00000147251.15	ENSG00000147251	DOCK11	0.033803205091681	1.66985343943879	0.663522422089742	0.507390274734051	0.929876170399892	Junction	Caudate
chr9:114360063-114361703(-)	ENSG00000106948.16	ENSG00000106948	AKNA	0.0317814013978779	0.777402238152174	0.663521897437596	0.507390610269006	0.929876170399892	Junction	Caudate
chr5:150778973-150795429(+)	ENSG00000256235.1	ENSG00000256235	SMIM3	-0.0489185528968382	0.362181913500096	-0.663495885311261	0.507407246157514	0.929889773789977	Junction	Caudate
chr19:52002282-52008140(-)	ENSG00000197619.13	ENSG00000197619	ZNF615	0.0677627783199351	-1.05038197103962	0.663491961636268	0.507409755543639	0.929889773789977	Junction	Caudate
chr15:37096431-37097966(-)	ENSG00000134138.19	ENSG00000134138	MEIS2	0.0297204356146943	2.86734441741393	0.663474373458971	0.507421004141848	0.929895859271471	Junction	Caudate
chrX:153958767-153959330(-)	ENSG00000172534.13	ENSG00000172534	HCFC1	0.0253525689158882	1.54906177532039	0.663466678288584	0.507425925664155	0.929895859271471	Junction	Caudate
chr19:10091354-10091475(+)	ENSG00000130813.17	ENSG00000130813	C19orf66	0.0353648325187742	0.477547793642084	0.663457223879581	0.507431972359363	0.929895859271471	Junction	Caudate
chr17:80215139-80217031(-)	ENSG00000181523.12	ENSG00000181523	SGSH	-0.0662949190488022	-1.36004538459173	-0.663446357766845	0.507438921975709	0.929895859271471	Junction	Caudate
chr4:122274437-122275971(+)	ENSG00000138688.15	ENSG00000138688	KIAA1109	0.0214501288722056	3.04774950608802	0.6634409467501	0.507442382706761	0.929895859271471	Junction	Caudate
chr12:131910305-131910711(+)	ENSG00000177169.9	ENSG00000177169	ULK1	0.0374999934545817	2.50530637314815	0.663404938256933	0.50746541302268	0.929919564079889	Junction	Caudate
chr10:97019108-97021249(-)	ENSG00000187122.16	ENSG00000187122	SLIT1	-0.0421569005191978	1.94880085633944	-0.663385419034368	0.507477897359417	0.929919564079889	Junction	Caudate
chr12:55699990-55700898(-)	ENSG00000135424.15	ENSG00000135424	ITGA7	-0.0458191807883236	-0.0631992480044942	-0.663383443705706	0.507479160772658	0.929919564079889	Junction	Caudate
chr3:11025584-11025772(+)	ENSG00000157103.10	ENSG00000157103	SLC6A1	-0.0242324928119138	4.33768335870129	-0.663375240528702	0.507484407513462	0.929919564079889	Junction	Caudate
chr11:86556703-86559689(-)	ENSG00000151376.16	ENSG00000151376	ME3	0.0313872677139019	2.63739890662765	0.663372000066625	0.507486480116458	0.929919564079889	Junction	Caudate
chr2:181898920-181899013(+)	ENSG00000138434.16	ENSG00000138434	SSFA2	-0.0295280397773352	3.63520084288558	-0.663356679942308	0.507496278944697	0.929919564079889	Junction	Caudate
chr13:42159373-42160010(+)	ENSG00000102780.16	ENSG00000102780	DGKH	0.0351768806048438	3.01897434707399	0.663354444767113	0.507497708582282	0.929919564079889	Junction	Caudate
chr22:36320364-36320797(-)	ENSG00000100345.20	ENSG00000100345	MYH9	-0.0266632286316305	3.19855866787102	-0.663334838861326	0.50751024878191	0.929919564079889	Junction	Caudate
chr15:25261550-25266430(+)	ENSG00000224078.12	ENSG00000224078	SNHG14	0.0428155998159861	1.82056420259747	0.663323268423053	0.507517649465653	0.929919564079889	Junction	Caudate
chr15:42735680-42735874(-)	ENSG00000140326.12	ENSG00000140326	CDAN1	0.0613905257517588	-1.24722580034054	0.66331358836162	0.507523841070259	0.929919564079889	Junction	Caudate
chr16:30083568-30083654(+)	ENSG00000149923.13	ENSG00000149923	PPP4C	0.0193880375530023	2.41246475404033	0.663302973038431	0.507530630936984	0.929919564079889	Junction	Caudate
chrX:120446428-120447840(-)	ENSG00000005893.15	ENSG00000005893	LAMP2	-0.0352103601302835	5.45698370961333	-0.663301739674134	0.507531419835448	0.929919564079889	Junction	Caudate
chr2:111833312-111834603(-)	ENSG00000153107.11	ENSG00000153107	ANAPC1	0.0233231576831878	1.70122683118632	0.663301587348282	0.507531517267882	0.929919564079889	Junction	Caudate
chr4:169438260-169463242(-)	ENSG00000137601.15	ENSG00000137601	NEK1	-0.032325086918372	1.14416130282587	-0.663284362183058	0.507542535092134	0.929929011680087	Junction	Caudate
chr6:31882786-31882893(-)	ENSG00000204371.11	ENSG00000204371	EHMT2	-0.0205751041161695	3.57193823353952	-0.663238387678609	0.507571942626734	0.929972152647318	Junction	Caudate
chr10:123155113-123155657(+)	ENSG00000154473.17	ENSG00000154473	BUB3	0.0169559359596902	3.12526441565032	0.663213321088299	0.507587976818341	0.929973297291929	Junction	Caudate
chrX:102834977-102839800(+)	ENSG00000223546.6	ENSG00000223546	LINC00630	-0.0743459496690229	-1.01693098021694	-0.663179460855215	0.507609636409165	0.929973297291929	Junction	Caudate
chr12:49829084-49838421(+)	ENSG00000258057.5	ENSG00000258057	BCDIN3D-AS1	0.0483109406110156	-0.388822678592532	0.663170696717541	0.50761524270025	0.929973297291929	Junction	Caudate
chr7:74037740-74041215(+)	ENSG00000049540.16	ENSG00000049540	ELN	-0.0791557562156839	-0.78056148970597	-0.663164555669505	0.507619171058582	0.929973297291929	Junction	Caudate
chr4:86782263-86784464(+)	ENSG00000163629.12	ENSG00000163629	PTPN13	-0.028639884639881	1.85210783918154	-0.663151726288686	0.507627377918749	0.929973297291929	Junction	Caudate
chr11:18396969-18399430(+)	ENSG00000134333.13	ENSG00000134333	LDHA	0.0291721277012845	5.03708376164335	0.663149897165003	0.507628548001357	0.929973297291929	Junction	Caudate
chr1:52436964-52438219(-)	ENSG00000134744.13	ENSG00000134744	ZCCHC11	0.0441779023098257	-0.0520435115436426	0.663146025256306	0.507631024849502	0.929973297291929	Junction	Caudate
chr5:36197665-36200226(-)	ENSG00000152620.12	ENSG00000152620	NADK2	-0.0270201922886681	2.87294829391961	-0.663143009477203	0.507632954038578	0.929973297291929	Junction	Caudate
chr9:132349436-132353648(-)	ENSG00000107290.13	ENSG00000107290	SETX	-0.0203727498277993	2.22046658895328	-0.663136666635502	0.507637011556892	0.929973297291929	Junction	Caudate
chr17:7891065-7893285(+)	ENSG00000170004.16	ENSG00000170004	CHD3	0.0303736982849607	2.29836839922871	0.663136582046746	0.507637065668468	0.929973297291929	Junction	Caudate
chr22:37311065-37311455(+)	ENSG00000100055.20	ENSG00000100055	CYTH4	-0.0671628580770979	-1.10352294084798	-0.663105694683605	0.507656824572108	0.929973297291929	Junction	Caudate
chr21:45917630-45929916(+)	ENSG00000183570.16	ENSG00000183570	PCBP3	0.0565746380129846	-0.977231940457812	0.663098284514186	0.507661564979527	0.929973297291929	Junction	Caudate
chr20:49151748-49153932(-)	ENSG00000124214.19	ENSG00000124214	STAU1	-0.016210452386155	2.92250367749442	-0.663095431586046	0.507663390050863	0.929973297291929	Junction	Caudate
chr11:119359661-119360183(-)	ENSG00000036672.15	ENSG00000036672	USP2	-0.0303730400522228	1.38943957893452	-0.66309461864299	0.50766391010633	0.929973297291929	Junction	Caudate
chr11:61781330-61781572(+)	ENSG00000124920.13	ENSG00000124920	MYRF	0.0558956701379865	3.11928260913791	0.663081751444447	0.50767214154061	0.929973297291929	Junction	Caudate
chr2:151575800-151576150(-)	ENSG00000183091.19	ENSG00000183091	NEB	0.0737269899775157	-1.30612514005246	0.663073322557162	0.507677533726181	0.929973297291929	Junction	Caudate
chr22:30286377-30286824(-)	ENSG00000239282.7	ENSG00000239282	GATSL3	-0.0566478146382528	-0.566299970631573	-0.663073177560804	0.507677626484509	0.929973297291929	Junction	Caudate
chr1:111148054-111159379(+)	ENSG00000134255.13	ENSG00000134255	CEPT1	0.0267455769384521	2.1620565597379	0.663072469235071	0.507678079620923	0.929973297291929	Junction	Caudate
chr22:50414690-50416091(+)	ENSG00000100239.15	ENSG00000100239	PPP6R2	-0.022051102186767	2.1224959909784	-0.663057922623636	0.507687385555196	0.929979606257222	Junction	Caudate
chr3:48570711-48570860(-)	ENSG00000114270.16	ENSG00000114270	COL7A1	-0.0770526792970738	-1.78515667573064	-0.663035101939266	0.50770198486064	0.929995611339805	Junction	Caudate
chr1:23794601-23794681(+)	ENSG00000011009.10	ENSG00000011009	LYPLA2	0.0323325033719286	1.25994555333165	0.663010804968102	0.507717528849001	0.929997683597414	Junction	Caudate
chr19:1418732-1421147(+)	ENSG00000071626.16	ENSG00000071626	DAZAP1	-0.023785484966217	1.87227770950508	-0.663003758188511	0.507722037073462	0.929997683597414	Junction	Caudate
chr12:29332728-29333631(+)	ENSG00000064763.10	ENSG00000064763	FAR2	0.0401034788609179	1.46268875325916	0.662972124770706	0.507742275024341	0.929997683597414	Junction	Caudate
chr16:66932826-66933613(-)	ENSG00000166595.11	ENSG00000166595	FAM96B	-0.017848654255199	3.90702116051201	-0.662963855712122	0.507747565347987	0.929997683597414	Junction	Caudate
chr12:123230523-123233074(-)	ENSG00000051825.14	ENSG00000051825	MPHOSPH9	0.0302059628565873	1.14476449984814	0.66296256547352	0.507748390810931	0.929997683597414	Junction	Caudate
chr2:61092588-61097699(+)	ENSG00000162929.13	ENSG00000162929	KIAA1841	0.0375935074681986	0.253175845506684	0.662959134269612	0.507750586014295	0.929997683597414	Junction	Caudate
chr3:44989242-44989549(+)	ENSG00000075914.12	ENSG00000075914	EXOSC7	0.0219893989678812	2.20126268543995	0.662957825782999	0.507751423154497	0.929997683597414	Junction	Caudate
chr6:30899291-30899519(+)				-0.0856974016181258	-1.74782727314483	-0.662957352944894	0.507751725665824	0.929997683597414	Junction	Caudate
chr1:22909172-22910381(+)	ENSG00000133216.16	ENSG00000133216	EPHB2	-0.0472198214269521	-0.48681814975106	-0.662949252756148	0.507756908001575	0.929997683597414	Junction	Caudate
chr7:80804249-80805638(-)	ENSG00000075223.13	ENSG00000075223	SEMA3C	0.0641192080385204	0.669098644086842	0.662941707071942	0.507761735601689	0.929997683597414	Junction	Caudate
chr1:206595839-206597099(-)	ENSG00000143486.15	ENSG00000143486	EIF2D	0.0219004417078004	1.74679190209268	0.662913488031294	0.507779789877152	0.930009150661851	Junction	Caudate
chr1:228287040-228287693(+)	ENSG00000154358.20	ENSG00000154358	OBSCN	0.0449750926418095	1.25393205815847	0.662908052408602	0.50778326757602	0.930009150661851	Junction	Caudate
chr15:64970223-64974601(-)	ENSG00000090487.10	ENSG00000090487	SPG21	-0.0193678879643869	2.908911244382	-0.662900788014112	0.50778791533846	0.930009150661851	Junction	Caudate
chr3:58589270-58626970(-)	ENSG00000168309.16	ENSG00000168309	FAM107A	0.0593958204118565	0.525102540603801	0.662881356759207	0.507800347573124	0.930009150661851	Junction	Caudate
chr11:95841710-95844952(-)	ENSG00000087053.18	ENSG00000087053	MTMR2	0.0270643086612918	1.95490521232937	0.66286120826544	0.507813238870913	0.930009150661851	Junction	Caudate
chr9:128755660-128771580(-)	ENSG00000160445.10	ENSG00000160445	ZER1	0.0265270898499131	1.89199794661548	0.662847783398061	0.507821828390988	0.930009150661851	Junction	Caudate
chr7:149166285-149166816(+)	ENSG00000197024.8	ENSG00000197024	ZNF398	0.0308073631571124	0.780041384978688	0.662838898831544	0.507827512970609	0.930009150661851	Junction	Caudate
chr11:18729528-18729657(-)	ENSG00000110786.17	ENSG00000110786	PTPN5	0.121012878156056	-0.582640334054876	0.662830279236084	0.507833028046811	0.930009150661851	Junction	Caudate
chr10:115315737-115394658(+)	ENSG00000107518.16	ENSG00000107518	ATRNL1	0.0401994087969028	1.15343804877505	0.66282516191833	0.507836302275419	0.930009150661851	Junction	Caudate
chr19:7611169-7611516(+)	ENSG00000076826.9	ENSG00000076826	CAMSAP3	-0.0456055245869214	-0.136432520490968	-0.662819196904264	0.507840118902111	0.930009150661851	Junction	Caudate
chr17:17215317-17216379(-)	ENSG00000264187.1	ENSG00000264187	RP11-45M22.4	-0.0287809974667229	2.17141898732909	-0.662799784375606	0.507852539828239	0.930009150661851	Junction	Caudate
chr1:154236612-154237023(+)	ENSG00000143569.18	ENSG00000143569	UBAP2L	0.0176777367701203	2.65053514535792	0.662799538024217	0.507852697454915	0.930009150661851	Junction	Caudate
chr19:35631406-35633097(+)	ENSG00000126254.11	ENSG00000126254	RBM42	-0.0404161981815581	0.425174572494343	-0.662798520280177	0.507853348653507	0.930009150661851	Junction	Caudate
chr6:4996086-4996221(-)	ENSG00000124787.13	ENSG00000124787	RPP40	-0.0436014128084645	-0.429677261383277	-0.662790634839482	0.507858394129427	0.930009150661851	Junction	Caudate
chr1:38102497-38103545(+)	ENSG00000224592.5	ENSG00000224592	RP5-884C9.2	-0.0502013601486407	0.185446100826547	-0.662780502496991	0.507864877317586	0.930009150661851	Junction	Caudate
chr5:109337357-109344189(-)	ENSG00000198961.9	ENSG00000198961	PJA2	0.0182471816881624	5.60490517385357	0.662770374578272	0.507871357718764	0.930009150661851	Junction	Caudate
chr7:39763672-39767403(+)	ENSG00000188185.11	ENSG00000188185	LINC00265	0.0500117269309747	-0.413058246760581	0.66276866806712	0.50787244964304	0.930009150661851	Junction	Caudate
chr12:4491235-4500137(-)	ENSG00000047621.11	ENSG00000047621	C12orf4	0.0295307546619599	0.654497506804399	0.662757485615453	0.507879604851285	0.930009150661851	Junction	Caudate
chrX:74280495-74280930(-)	ENSG00000230590.7	ENSG00000230590	FTX	0.0268062767565904	2.51681177729905	0.662754988000314	0.507881202983617	0.930009150661851	Junction	Caudate
chr6:33435306-33435514(+)	ENSG00000197283.13	ENSG00000197283	SYNGAP1	0.0315014746650451	2.81126562904194	0.662742321704594	0.507889307722524	0.930009150661851	Junction	Caudate
chr12:130796121-130798524(-)	ENSG00000111450.13	ENSG00000111450	STX2	-0.0728651246897456	-1.49280493446799	-0.662720328068011	0.507903380876688	0.930009150661851	Junction	Caudate
chr6:34247865-34248726(-)	ENSG00000186577.12	ENSG00000186577	C6orf1	-0.0674141535288416	-1.19079810907829	-0.662713700633845	0.507907621639157	0.930009150661851	Junction	Caudate
chr19:40577285-40577395(+)	ENSG00000160410.14	ENSG00000160410	SHKBP1	-0.0515732309181608	-0.41937483099967	-0.662708606818624	0.507910881082237	0.930009150661851	Junction	Caudate
chr8:12370829-12387740(+)	ENSG00000227888.4	ENSG00000227888	FAM66A	0.147418864645787	-2.69525131412108	0.662688285798766	0.507923884256336	0.930009150661851	Junction	Caudate
chr5:137940349-137941943(-)	ENSG00000031003.10	ENSG00000031003	FAM13B	0.0226518633982326	2.74003808916332	0.662687335581717	0.507924492292991	0.930009150661851	Junction	Caudate
chr17:29575143-29575287(-)	ENSG00000108262.15	ENSG00000108262	GIT1	0.0265498094313221	4.10448052011429	0.662674655772764	0.50793260604289	0.930009150661851	Junction	Caudate
chr1:151166204-151166470(+)	ENSG00000163156.11	ENSG00000163156	SCNM1	-0.0241616998107439	1.84752151343744	-0.662672576528187	0.507933936548197	0.930009150661851	Junction	Caudate
chr13:72771897-72772158(-)	ENSG00000083520.14	ENSG00000083520	DIS3	-0.0230335419097799	1.98338532581548	-0.662662955041536	0.507940093346146	0.930009150661851	Junction	Caudate
chr16:21599899-21617864(+)	ENSG00000197006.13	ENSG00000197006	METTL9	0.0417502313234723	0.516471148199195	0.662657358890416	0.507943674346356	0.930009150661851	Junction	Caudate
chr17:1682039-1682128(-)	ENSG00000174231.16	ENSG00000174231	PRPF8	0.0143156989633484	3.96186414096248	0.662657073532673	0.50794385694831	0.930009150661851	Junction	Caudate
chr1:100148327-100148624(+)	ENSG00000122435.9	ENSG00000122435	TRMT13	-0.0513775968645132	-0.383977608347332	-0.662611006938145	0.507973335663263	0.930030311837015	Junction	Caudate
chr2:27635235-27638209(+)	ENSG00000198522.13	ENSG00000198522	GPN1	-0.0320002058611716	0.912177721403589	-0.662606926307395	0.507975946964433	0.930030311837015	Junction	Caudate
chr6:33728301-33735277(-)	ENSG00000161896.11	ENSG00000161896	IP6K3	0.0781580570068139	-0.710086583270853	0.662606706525169	0.507976087608965	0.930030311837015	Junction	Caudate
chr1:227254156-227317004(-)	ENSG00000143776.18	ENSG00000143776	CDC42BPA	0.018669768233823	3.57155756516325	0.662599704419143	0.507980568454864	0.930030311837015	Junction	Caudate
chr15:63628816-63630465(-)	ENSG00000103657.13	ENSG00000103657	HERC1	0.0216620912891546	2.97763851379298	0.662588620499346	0.507987661411524	0.930030311837015	Junction	Caudate
chr14:49564897-49586726(+)				0.0763223780291663	2.01931295730447	0.662584048067735	0.507990587472728	0.930030311837015	Junction	Caudate
chr9:93663027-93663516(+)	ENSG00000197724.10	ENSG00000197724	PHF2	-0.0274792614318311	1.30806008821335	-0.662561941636457	0.508004734287593	0.930045479242608	Junction	Caudate
chr7:99400425-99403397(-)	ENSG00000106244.12	ENSG00000106244	PDAP1	-0.0160002605812908	3.34797201153015	-0.662548127132053	0.508013574862663	0.930050931846586	Junction	Caudate
chr9:93660561-93662906(+)	ENSG00000197724.10	ENSG00000197724	PHF2	0.0308728558865972	1.26839799997641	0.662515337849979	0.508034558647744	0.930058429056865	Junction	Caudate
chr9:131492261-131494404(+)	ENSG00000130723.17	ENSG00000130723	PRRC2B	-0.0213042942018597	2.86741230261106	-0.662467624076198	0.508065094306031	0.930058429056865	Junction	Caudate
chr14:93604962-93612796(+)	ENSG00000133958.13	ENSG00000133958	UNC79	0.0338543534573572	1.63159336677052	0.662462268389346	0.508068521876094	0.930058429056865	Junction	Caudate
chr6:52995802-52995885(+)				0.316045817278386	1.29910899887779	0.662462121495527	0.508068615886403	0.930058429056865	Junction	Caudate
chr4:10077449-10077752(-)	ENSG00000071127.16	ENSG00000071127	WDR1	-0.0260619578846536	2.49724226777425	-0.662455296895799	0.508072983559711	0.930058429056865	Junction	Caudate
chr22:29561647-29561791(-)	ENSG00000184117.11	ENSG00000184117	NIPSNAP1	0.0221355868984911	2.53670407931475	0.662444115552068	0.508080139546903	0.930058429056865	Junction	Caudate
chr6:43187440-43187712(+)	ENSG00000112659.13	ENSG00000112659	CUL9	-0.029457755135397	1.30982654454197	-0.662426613088231	0.508091341116386	0.930058429056865	Junction	Caudate
chr16:871342-879569(-)	ENSG00000103227.18	ENSG00000103227	LMF1	0.0467426216738215	-0.106003813715642	0.66242062604078	0.508095172854086	0.930058429056865	Junction	Caudate
chr1:240813729-240814715(-)	ENSG00000182901.16	ENSG00000182901	RGS7	0.0378120146713405	2.3903400507688	0.662417976233845	0.50809686874748	0.930058429056865	Junction	Caudate
chr7:86765614-86786260(+)	ENSG00000198822.10	ENSG00000198822	GRM3	0.0223915042430663	3.97271753645385	0.66240579955359	0.508104661939083	0.930058429056865	Junction	Caudate
chr5:39383272-39388304(-)	ENSG00000153071.14	ENSG00000153071	DAB2	-0.0547278323543248	-0.528623725406831	-0.66240054408132	0.508108025510952	0.930058429056865	Junction	Caudate
chr12:3281818-3283044(+)	ENSG00000011105.11	ENSG00000011105	TSPAN9	0.0414055711979949	0.121732576908249	0.662397793840155	0.508109785706403	0.930058429056865	Junction	Caudate
chr17:64001538-64001732(+)	ENSG00000224383.7	ENSG00000224383	PRR29	-0.079904778362312	-1.40062478281536	-0.66238953307727	0.508115072737424	0.930058429056865	Junction	Caudate
chr9:35729400-35732074(-)	ENSG00000137076.19	ENSG00000137076	TLN1	-0.0426903382771996	0.618390472943884	-0.662384750628189	0.508118133600734	0.930058429056865	Junction	Caudate
chr1:153930858-153930946(-)	ENSG00000198837.9	ENSG00000198837	DENND4B	0.0286456447664119	1.70071518698833	0.662376725960218	0.508123269570964	0.930058429056865	Junction	Caudate
chr3:136623249-136630869(-)	ENSG00000118007.12	ENSG00000118007	STAG1	0.023287763626224	1.75901014469214	0.662350406042171	0.508140115109726	0.930058429056865	Junction	Caudate
chr12:22061453-22062280(+)	ENSG00000111726.12	ENSG00000111726	CMAS	0.020652471281073	2.89691286846141	0.662346080274885	0.508142883758967	0.930058429056865	Junction	Caudate
chr16:29831074-29833732(+)	ENSG00000013364.18	ENSG00000013364	MVP	0.0381303834678792	2.10288757520939	0.66232242563311	0.508158023735164	0.930058429056865	Junction	Caudate
chr9:32553945-32558909(-)	ENSG00000165264.10	ENSG00000165264	NDUFB6	0.0252244554594141	4.21495267242775	0.662321481616074	0.508158627951123	0.930058429056865	Junction	Caudate
chr1:159018652-159020340(+)	ENSG00000163565.18	ENSG00000163565	IFI16	-0.0501857838574759	1.00918351002824	-0.662321079259431	0.508158885478693	0.930058429056865	Junction	Caudate
chr7:96146697-96170044(-)	ENSG00000004864.13	ENSG00000004864	SLC25A13	-0.0574203773861497	-0.139157396695762	-0.662315512619223	0.508162448402751	0.930058429056865	Junction	Caudate
chr11:14517977-14518996(-)	ENSG00000256206.2	ENSG00000256206		-0.11074016012625	-1.96575910794996	-0.662310630102202	0.508165573465085	0.930058429056865	Junction	Caudate
chr14:58286828-58291634(-)	ENSG00000139971.15	ENSG00000139971	C14orf37	0.0637707858427306	-0.243566384836298	0.662293469598928	0.508176557151207	0.930058429056865	Junction	Caudate
chr1:160344827-160348998(+)	ENSG00000162736.15	ENSG00000162736	NCSTN	0.0241082344550081	2.71520672722909	0.662291236952144	0.508177986179762	0.930058429056865	Junction	Caudate
chr7:30617279-30621392(+)	ENSG00000106105.13	ENSG00000106105	GARS	0.0241891797191006	2.81794720608475	0.662284358548542	0.508182388786092	0.930058429056865	Junction	Caudate
chr5:129526457-129527747(+)	ENSG00000145808.8	ENSG00000145808	ADAMTS19	-0.0442582575138926	0.1853458871576	-0.662283717622582	0.508182799019613	0.930058429056865	Junction	Caudate
chr22:41647083-41650722(+)	ENSG00000196419.12	ENSG00000196419	XRCC6	0.0142668075649115	4.19788270622622	0.662282624837647	0.508183498472119	0.930058429056865	Junction	Caudate
chr12:47797500-47798107(-)	ENSG00000061273.17	ENSG00000061273	HDAC7	0.0471120092379413	-0.137083457404359	0.662275406407049	0.508188118743797	0.930058429056865	Junction	Caudate
chr1:237590002-237590639(+)	ENSG00000198626.15	ENSG00000198626	RYR2	0.0374649957420561	3.38679488161486	0.662269940764189	0.508191617130431	0.930058429056865	Junction	Caudate
chr2:32171374-32174062(+)	ENSG00000152683.14	ENSG00000152683	SLC30A6	0.0244378008922899	1.33847722140737	0.662264458103907	0.508195126422125	0.930058429056865	Junction	Caudate
chr17:81845231-81845560(-)	ENSG00000185624.14	ENSG00000185624	P4HB	-0.022108596665031	2.8677755239035	-0.662257777993516	0.50819940218412	0.930058429056865	Junction	Caudate
chr6:4049880-4051956(+)	ENSG00000112739.16	ENSG00000112739	PRPF4B	0.019999790244148	2.15496692306948	0.662248220312069	0.508205519836185	0.930058896320346	Junction	Caudate
chr4:17585137-17588818(+)	ENSG00000002549.12	ENSG00000002549	LAP3	0.0298948709387774	2.95395434774776	0.662219484245012	0.508223913365336	0.93007787512386	Junction	Caudate
chr6:31880265-31880672(-)	ENSG00000204371.11	ENSG00000204371	EHMT2	-0.0205339519157287	3.12716287671597	-0.662194616962132	0.508239830826192	0.93007787512386	Junction	Caudate
chr7:135169061-135170651(-)	ENSG00000122783.16	ENSG00000122783	C7orf49	0.0379508082724157	0.510096956193431	0.662193662472761	0.508240441796733	0.93007787512386	Junction	Caudate
chr1:12019553-12021644(+)	ENSG00000116691.10	ENSG00000116691	MIIP	-0.0293222582992129	0.994517568784055	-0.662187703267255	0.508244256304753	0.93007787512386	Junction	Caudate
chr10:44982664-44984021(+)	ENSG00000107551.20	ENSG00000107551	RASSF4	-0.0367508251710701	2.14513025983172	-0.662180246933129	0.508249029151203	0.93007787512386	Junction	Caudate
chr22:46274070-46275247(+)	ENSG00000075234.16	ENSG00000075234	TTC38	-0.0443200380370967	0.286563900992465	-0.662171160087454	0.508254845730272	0.93007787512386	Junction	Caudate
chr1:92108002-92129686(+)	ENSG00000189195.10	ENSG00000189195	BTBD8	0.0389517896614688	0.993397229781888	0.662167907974926	0.508256927447925	0.93007787512386	Junction	Caudate
chr2:152663968-152664137(-)	ENSG00000196504.15	ENSG00000196504	PRPF40A	-0.0242259046024889	1.9238124826	-0.662152087313872	0.508267054513757	0.930085679007677	Junction	Caudate
chr1:110009146-110011213(+)	ENSG00000168710.17	ENSG00000168710	AHCYL1	-0.0248425017076454	5.37245358316261	-0.662139573405381	0.508275064948039	0.930089609499607	Junction	Caudate
chr17:76479010-76479081(-)	ENSG00000129667.12	ENSG00000129667	RHBDF2	-0.0832437719519765	-1.63011824666903	-0.662120856947289	0.50828704589788	0.930100343299538	Junction	Caudate
chr18:10533554-10534465(+)	ENSG00000134265.12	ENSG00000134265	NAPG	0.0199630561605637	2.9529643538231	0.662112093109044	0.508292655937052	0.930100343299538	Junction	Caudate
chr9:5629454-5656582(+)	ENSG00000107036.11	ENSG00000107036	RIC1	-0.0294825334352868	0.612519435155075	-0.662093643210576	0.508304466468475	0.93010148876828	Junction	Caudate
chr14:101909691-101912400(+)	ENSG00000078304.19	ENSG00000078304	PPP2R5C	-0.015760792626345	3.74076261993664	-0.662090103521536	0.50830673238411	0.93010148876828	Junction	Caudate
chr2:241711489-241711977(+)	ENSG00000168395.15	ENSG00000168395	ING5	-0.0267971975504806	1.52241315466635	-0.662059317834966	0.50832643992383	0.93010148876828	Junction	Caudate
chr1:155058156-155058245(+)	ENSG00000143537.13	ENSG00000143537	ADAM15	0.029778310449025	2.10955386398346	0.662049781185493	0.508332544917141	0.93010148876828	Junction	Caudate
chr8:108240076-108241798(-)	ENSG00000104408.9	ENSG00000104408	EIF3E	-0.0201803266493113	4.40771720483621	-0.662047789633372	0.508333819836481	0.93010148876828	Junction	Caudate
chr14:39063414-39064912(-)	ENSG00000100934.14	ENSG00000100934	SEC23A	0.0232751205220073	2.49088185476327	0.662044470141996	0.508335944858045	0.93010148876828	Junction	Caudate
chr9:35802284-35802502(+)	ENSG00000159899.14	ENSG00000159899	NPR2	0.0344628744896681	0.527278734130456	0.662039271377759	0.508339272933359	0.93010148876828	Junction	Caudate
chr17:51636010-51649181(-)	ENSG00000154975.13	ENSG00000154975	CA10	0.0664472034344964	-0.74323047066074	0.662031158198134	0.508344466743033	0.93010148876828	Junction	Caudate
chr8:86484962-86486483(-)	ENSG00000176623.11	ENSG00000176623	RMDN1	0.0299887560147731	1.86541476607484	0.66202517305275	0.508348298268121	0.93010148876828	Junction	Caudate
chr8:22691483-22692790(-)	ENSG00000179388.8	ENSG00000179388	EGR3	-0.0556750584154099	0.64657655853861	-0.662019534501984	0.508351907926797	0.93010148876828	Junction	Caudate
chr3:15696246-15707923(-)	ENSG00000206560.11	ENSG00000206560	ANKRD28	-0.019425096081971	2.74914144994804	-0.662000522179796	0.50836407923772	0.930113031311286	Junction	Caudate
chr7:94585516-94588688(-)	ENSG00000127990.15	ENSG00000127990	SGCE	0.0309123096995002	2.31169954856498	0.661958364245881	0.508391068456649	0.930151684414647	Junction	Caudate
chr15:51476717-51478270(-)	ENSG00000104093.13	ENSG00000104093	DMXL2	0.0329448939343046	1.33664259758358	0.661923167241712	0.508413601914048	0.930182184464604	Junction	Caudate
chr2:230791037-230793212(+)	ENSG00000135932.10	ENSG00000135932	CAB39	0.0161993950958024	3.19174184369522	0.661899100296058	0.508429010104601	0.930189403907934	Junction	Caudate
chr17:68996015-69007758(-)	ENSG00000154258.16	ENSG00000154258	ABCA9	0.0763996309359214	-1.54677080325735	0.661895161699176	0.508431531704784	0.930189403907934	Junction	Caudate
chr18:50806787-50809301(-)	ENSG00000134042.12	ENSG00000134042	MRO	-0.0772227251646041	-1.52125260358727	-0.661881031364341	0.508440578395609	0.930189403907934	Junction	Caudate
chr16:18542262-18542593(-)	ENSG00000185164.14	ENSG00000185164	NOMO2	-0.0223879593152439	2.8903988024228	-0.66187771753775	0.508442700025302	0.930189403907934	Junction	Caudate
chr16:70828430-70829617(-)	ENSG00000157423.17	ENSG00000157423	HYDIN	-0.0643406526231586	-0.342270855687631	-0.661870335784436	0.508447426103173	0.930189403907934	Junction	Caudate
chr21:44967182-44973196(+)	ENSG00000160256.12	ENSG00000160256	FAM207A	-0.0382127199770165	1.09122912656166	-0.661862056564778	0.50845272680048	0.930189403907934	Junction	Caudate
chr1:243136232-243139936(-)	ENSG00000143702.15	ENSG00000143702	CEP170	0.0243106892907997	2.46128582749185	0.661848722536025	0.508461263855841	0.93019429562308	Junction	Caudate
chr22:20976939-20977031(+)	ENSG00000183773.15	ENSG00000183773	AIFM3	-0.0319376203157477	2.65631618247847	-0.661833489844509	0.508471016614313	0.930200364401753	Junction	Caudate
chr5:150551856-150553212(+)	ENSG00000070614.14	ENSG00000070614	NDST1	-0.024336222970891	2.28314308755349	-0.661822666253546	0.50847794649797	0.930200364401753	Junction	Caudate
chr3:127005244-127006078(+)	ENSG00000114554.11	ENSG00000114554	PLXNA1	0.0449208394456114	-0.20130617961768	0.661816068423942	0.508482170831249	0.930200364401753	Junction	Caudate
chr8:73946821-73955910(-)	ENSG00000154582.16	ENSG00000154582	TCEB1	0.022458149007712	3.62724155605171	0.661790956185843	0.508498249388022	0.930204534380571	Junction	Caudate
chr1:5905784-5907114(-)	ENSG00000131697.17	ENSG00000131697	NPHP4	0.0591039152988516	-1.13386482470857	0.661789340267875	0.508499284017385	0.930204534380571	Junction	Caudate
chr12:122855904-122855979(+)	ENSG00000130787.13	ENSG00000130787	HIP1R	0.0397919523546108	2.86047733020897	0.661784923498758	0.508502111963014	0.930204534380571	Junction	Caudate
chrX:124037624-124042568(+)	ENSG00000101972.18	ENSG00000101972	STAG2	0.0232884397373176	2.60554721619487	0.661775878465475	0.50850790329504	0.930204534380571	Junction	Caudate
chrX:53591123-53592397(-)	ENSG00000086758.15	ENSG00000086758	HUWE1	-0.0144712760749889	4.51510502543539	-0.661749134887042	0.508525026811801	0.930225132351257	Junction	Caudate
chr5:35070266-35072574(-)	ENSG00000113494.16	ENSG00000113494	PRLR	0.0795127334282668	-0.342994804016008	0.661724813922137	0.508540599428532	0.930231760791426	Junction	Caudate
chr22:20107399-20108889(+)	ENSG00000128191.14	ENSG00000128191	DGCR8	-0.0290111859568214	0.820274244432474	-0.661716879787248	0.50854567967772	0.930231760791426	Junction	Caudate
chr10:71298091-71299111(+)	ENSG00000107731.12	ENSG00000107731	UNC5B	0.0470218889073907	1.35285203786466	0.661707535221401	0.508551663064127	0.930231760791426	Junction	Caudate
chrX:53615836-53616969(-)	ENSG00000086758.15	ENSG00000086758	HUWE1	-0.0131281634115702	3.79798935549	-0.661698769574377	0.508557275798719	0.930231760791426	Junction	Caudate
chr19:12658511-12661259(-)	ENSG00000104774.12	ENSG00000104774	MAN2B1	0.059800482553464	-0.454491627087498	0.661695975839077	0.508559064663222	0.930231760791426	Junction	Caudate
chr5:176620844-176621213(-)	ENSG00000074317.10	ENSG00000074317	SNCB	0.0357019957201015	2.13623928155229	0.661680632722422	0.508568889116418	0.930231760791426	Junction	Caudate
chr1:63532032-63532669(+)	ENSG00000203965.12	ENSG00000203965	EFCAB7	0.0333883282385117	0.950164216426003	0.661671920962206	0.508574467446071	0.930231760791426	Junction	Caudate
chr7:148759355-148759547(+)	ENSG00000055130.15	ENSG00000055130	CUL1	0.018379755743494	2.90286119315674	0.66167021823677	0.508575557741985	0.930231760791426	Junction	Caudate
chrX:48481716-48482408(+)	ENSG00000068438.14	ENSG00000068438	FTSJ1	-0.0407023807369961	-0.0386149175196628	-0.661641263041426	0.508594098635992	0.930235889972739	Junction	Caudate
chrX:43769419-43775174(-)	ENSG00000069535.13	ENSG00000069535	MAOB	-0.0286263904532273	4.02894416295621	-0.661631867452095	0.508600114994619	0.930235889972739	Junction	Caudate
chr4:147639083-147642786(-)	ENSG00000164169.12	ENSG00000164169	PRMT9	0.0312354429287681	0.585399996320176	0.661630697977396	0.508600863857045	0.930235889972739	Junction	Caudate
chr5:159274623-159275147(+)	ENSG00000164332.7	ENSG00000164332	UBLCP1	0.0249403331196405	2.19923345224747	0.661624641766525	0.508604741905563	0.930235889972739	Junction	Caudate
chr7:128946035-128946500(+)	ENSG00000128604.18	ENSG00000128604	IRF5	-0.0786782811005268	-1.47429726602239	-0.661601958539871	0.508619267075328	0.930235889972739	Junction	Caudate
chr9:120778546-120787768(-)	ENSG00000119402.16	ENSG00000119402	FBXW2	-0.0175212476313337	2.3799344954368	-0.661601391841459	0.508619629962592	0.930235889972739	Junction	Caudate
chr5:140560755-140561017(-)	ENSG00000113108.18	ENSG00000113108	APBB3	-0.029545409571182	0.897278200235003	-0.661593818811951	0.508624479390973	0.930235889972739	Junction	Caudate
chr3:141738517-141743508(+)	ENSG00000114125.13	ENSG00000114125	RNF7	0.0266622095265961	3.3320852637851	0.661593438663168	0.508624722821842	0.930235889972739	Junction	Caudate
chr2:241166442-241169780(+)	ENSG00000115685.14	ENSG00000115685	PPP1R7	0.0244380666428825	4.10462441908421	0.661571859042965	0.508638541579523	0.930250439462238	Junction	Caudate
chr2:203461409-203461847(-)	ENSG00000173166.17	ENSG00000173166	RAPH1	0.0330507715851826	1.00590219855657	0.661554004936667	0.508649974810932	0.930260625770969	Junction	Caudate
chr1:114726387-114726982(-)	ENSG00000009307.15	ENSG00000009307	CSDE1	-0.0145594033338031	5.10516697500764	-0.661511289971697	0.508677328735545	0.930294183378902	Junction	Caudate
chr16:18372855-18374831(-)	ENSG00000233024.7	ENSG00000233024	RP11-1212A22.4	0.0714519251983217	-0.885959519206275	0.661461899524647	0.508708958488358	0.930294183378902	Junction	Caudate
chr2:186505598-186505739(+)	ENSG00000065548.17	ENSG00000065548	ZC3H15	0.017612008145683	3.25558754086892	0.661440621161207	0.508722585518878	0.930294183378902	Junction	Caudate
chr5:81622922-81636556(-)	ENSG00000145687.16	ENSG00000145687	SSBP2	-0.0666868310849938	-0.74447747324503	-0.661434820848965	0.508726300172076	0.930294183378902	Junction	Caudate
chr3:51961305-51967325(-)	ENSG00000090097.20	ENSG00000090097	PCBP4	-0.0699919257494221	-0.552138168563426	-0.661427692568256	0.508730865306335	0.930294183378902	Junction	Caudate
chr19:43506903-43507943(-)	ENSG00000105755.7	ENSG00000105755	ETHE1	-0.0310183120131993	1.82423787896821	-0.661425433808602	0.508732311878594	0.930294183378902	Junction	Caudate
chr14:57232750-57233742(-)	ENSG00000070367.15	ENSG00000070367	EXOC5	0.0159192938659165	3.56255798030323	0.661395172804643	0.508751692072619	0.930294183378902	Junction	Caudate
chr17:43082576-43090943(-)	ENSG00000012048.20	ENSG00000012048	BRCA1	0.0613156363165209	-1.33781813238869	0.661393991691309	0.508752448506343	0.930294183378902	Junction	Caudate
chr16:57167226-57172249(-)				0.0151656986130837	3.96617886756492	0.661384795639902	0.508758338057433	0.930294183378902	Junction	Caudate
chr8:12196239-12198703(+)				0.0909839628079434	-0.779011007587356	0.661371153808343	0.508767074945477	0.930294183378902	Junction	Caudate
chr12:97560699-97560796(+)	ENSG00000255794.6	ENSG00000255794	RMST	-0.0337710000728795	4.65299555318676	-0.661367080301627	0.508769683831298	0.930294183378902	Junction	Caudate
chr14:102084999-102085297(-)	ENSG00000080824.18	ENSG00000080824	HSP90AA1	0.0366566469801727	7.21411168954719	0.661366464391161	0.508770078293045	0.930294183378902	Junction	Caudate
chr11:63898281-63898607(+)	ENSG00000072518.20	ENSG00000072518	MARK2	0.0243009461373563	2.28159790387001	0.661357709665483	0.508775685301361	0.930294183378902	Junction	Caudate
chr1:121365356-121373970(+)	ENSG00000171943.11	ENSG00000171943	SRGAP2C	0.112123138269362	0.169949138678969	0.661349206174869	0.508781131436036	0.930294183378902	Junction	Caudate
chr11:12008609-12009171(-)	ENSG00000050165.17	ENSG00000050165	DKK3	0.0792911654297517	-0.694671687727018	0.661346805054216	0.508782669260238	0.930294183378902	Junction	Caudate
chr1:41117011-41142877(-)	ENSG00000010803.16	ENSG00000010803	SCMH1	-0.0285773691898806	1.36546090009523	-0.6613428529899	0.508785200408738	0.930294183378902	Junction	Caudate
chrX:154413568-154414100(+)	ENSG00000102125.15	ENSG00000102125	TAZ	0.0736636928106281	-1.66187032460816	0.661337659191636	0.508788526851187	0.930294183378902	Junction	Caudate
chr2:97555255-97556936(-)	ENSG00000196912.12	ENSG00000196912	ANKRD36B	-0.0344353900747249	1.92216050153236	-0.66132888731861	0.508794144948821	0.930294183378902	Junction	Caudate
chr19:48345355-48360071(-)	ENSG00000161558.10	ENSG00000161558	TMEM143	0.0479509371228388	-0.337159658069607	0.661316599728427	0.508802014803132	0.930294183378902	Junction	Caudate
chr4:112257798-112260765(+)	ENSG00000138660.11	ENSG00000138660	AP1AR	0.0270412592230237	1.41903137504973	0.661305449112033	0.508809156513286	0.930294183378902	Junction	Caudate
chr9:128882910-128886014(+)	ENSG00000136802.11	ENSG00000136802	LRRC8A	-0.0523207494906121	-0.519199824273872	-0.661295659983722	0.508815426265499	0.930294183378902	Junction	Caudate
chr15:64689170-64690373(-)	ENSG00000180304.14	ENSG00000180304	OAZ2	0.0157939454932807	3.90983571209152	0.661282061024682	0.508824136209953	0.930294183378902	Junction	Caudate
chr2:218659744-218661405(+)	ENSG00000074582.12	ENSG00000074582	BCS1L	-0.0679202583711019	-1.30627257610423	-0.661274443647575	0.508829015068503	0.930294183378902	Junction	Caudate
chr20:33658034-33658476(-)	ENSG00000125967.16	ENSG00000125967	NECAB3	0.02489310416287	1.24926928656936	0.661262690777173	0.50883654271998	0.930294183378902	Junction	Caudate
chr18:26357795-26389844(+)	ENSG00000141384.12	ENSG00000141384	TAF4B	-0.0452598562490321	-0.0706539791441923	-0.661254654947193	0.508841689660404	0.930294183378902	Junction	Caudate
chr20:13787353-13788588(+)	ENSG00000101247.17	ENSG00000101247	NDUFAF5	0.0277464396504112	1.55319934018286	0.661239669213542	0.508851288079787	0.930294183378902	Junction	Caudate
chr9:69377478-69377610(+)	ENSG00000135063.17	ENSG00000135063	FAM189A2	-0.0451474434594284	1.14061146728691	-0.661238534335852	0.508852014977142	0.930294183378902	Junction	Caudate
chr5:36115121-36116459(-)	ENSG00000164187.6	ENSG00000164187	LMBRD2	-0.0233886533247308	3.22233810685963	-0.661228619345666	0.508858365623187	0.930294183378902	Junction	Caudate
chr1:236539090-236540563(+)	ENSG00000116977.18	ENSG00000116977	LGALS8	0.0286706295178536	1.80816931753388	0.661222819435683	0.508862080540332	0.930294183378902	Junction	Caudate
chr4:1349855-1351714(+)	ENSG00000163945.15	ENSG00000163945	UVSSA	0.0494368232698849	-0.457939062746096	0.661209918062244	0.508870344087575	0.930294183378902	Junction	Caudate
chr8:125082468-125083112(-)	ENSG00000164961.15	ENSG00000164961	KIAA0196	0.0264456095128645	1.7010108981368	0.661209052939863	0.508870898215575	0.930294183378902	Junction	Caudate
chr8:102652398-102655565(-)	ENSG00000155090.14	ENSG00000155090	KLF10	-0.0707951348917303	-0.808700193712391	-0.661196018346435	0.508879247168941	0.930294183378902	Junction	Caudate
chr1:61681351-61683416(-)	ENSG00000162604.12	ENSG00000162604	TM2D1	-0.0305934428385679	2.52952700964825	-0.661192921569021	0.508881230735859	0.930294183378902	Junction	Caudate
chr1:162799938-162803430(+)	ENSG00000132196.13	ENSG00000132196	HSD17B7	-0.0546883510932617	-0.27921437868781	-0.66118100783863	0.508888861829652	0.930294183378902	Junction	Caudate
chr4:182793886-182796636(+)	ENSG00000218336.8	ENSG00000218336	TENM3	0.0399936250473064	0.718795813987842	0.661178717734336	0.508890328715529	0.930294183378902	Junction	Caudate
chr3:100816769-100817435(-)	ENSG00000154175.16	ENSG00000154175	ABI3BP	0.0700642770578745	-0.617363064303495	0.66117591265865	0.508892125460269	0.930294183378902	Junction	Caudate
chr12:25195338-25203919(+)	ENSG00000205707.10	ENSG00000205707	LYRM5	-0.0236905641300964	3.16347422176393	-0.661145303185994	0.508911732067571	0.930294183378902	Junction	Caudate
chr17:78427109-78428524(-)	ENSG00000187775.16	ENSG00000187775	DNAH17	0.0923830840010389	-0.4653851620744	0.661142327363367	0.508913638223715	0.930294183378902	Junction	Caudate
chr7:75987286-75987359(-)	ENSG00000189077.10	ENSG00000189077	TMEM120A	-0.0202441855052533	2.47861082015495	-0.661140054865469	0.508915093869396	0.930294183378902	Junction	Caudate
chr7:128805902-128806236(+)	ENSG00000128596.16	ENSG00000128596	CCDC136	-0.0658120685642999	-1.09367736384035	-0.661126951758299	0.508923487091002	0.930294183378902	Junction	Caudate
chr5:53604896-53646232(+)	ENSG00000164258.11	ENSG00000164258	NDUFS4	0.0386572381947963	0.322557868836433	0.661123010891913	0.508926011435121	0.930294183378902	Junction	Caudate
chr8:102295112-102295203(-)	ENSG00000104517.12	ENSG00000104517	UBR5	0.0223043109576377	2.28461301306139	0.661121792034285	0.508926792182561	0.930294183378902	Junction	Caudate
chr8:144056260-144056384(-)	ENSG00000178814.16	ENSG00000178814	OPLAH	-0.0534499045040574	-0.225256836316858	-0.661121065572802	0.508927257522642	0.930294183378902	Junction	Caudate
chr17:28662343-28673370(+)	ENSG00000109111.14	ENSG00000109111	SUPT6H	0.027335540815881	2.22571673664401	0.661113528970352	0.508932085160273	0.930294183378902	Junction	Caudate
chr2:208354160-208354570(+)	ENSG00000115020.16	ENSG00000115020	PIKFYVE	0.0234277913207722	1.90099632780424	0.661113357229568	0.508932195170638	0.930294183378902	Junction	Caudate
chr17:38122965-38124038(+)	ENSG00000274615.1	ENSG00000274615	CH17-258A22.4	0.0420019609795039	1.90245835014596	0.661102285196371	0.508939287504327	0.930296429004199	Junction	Caudate
chr8:91070467-91071137(+)	ENSG00000155100.10	ENSG00000155100	OTUD6B	-0.0211250875722523	1.98869218656158	-0.661030903552668	0.508985013185009	0.930353705615424	Junction	Caudate
chr14:77249459-77251788(+)	ENSG00000165548.10	ENSG00000165548	TMEM63C	0.0420935878290002	0.751521424653889	0.661030339623691	0.508985374435452	0.930353705615424	Junction	Caudate
chr7:36281226-36284685(+)	ENSG00000122547.10	ENSG00000122547	EEPD1	0.0315042608012283	0.909845779715422	0.661025906134972	0.508988214513687	0.930353705615424	Junction	Caudate
chr5:14401065-14405847(+)	ENSG00000038382.17	ENSG00000038382	TRIO	0.0232603116196044	2.38938787966394	0.661015943171875	0.508994596785362	0.930354652580131	Junction	Caudate
chr8:98136955-98140077(+)	ENSG00000104356.10	ENSG00000104356	POP1	-0.0566536636826397	-1.16871198712832	-0.661006721344803	0.509000504322997	0.930354731800773	Junction	Caudate
chr20:45418980-45419294(+)	ENSG00000124155.16	ENSG00000124155	PIGT	0.0280174957048145	2.61112174902736	0.660947484433009	0.509038452574709	0.930377831336215	Junction	Caudate
chr1:155325673-155325863(+)	ENSG00000160753.15	ENSG00000160753	RUSC1	0.0313524054171143	1.2896020117026	0.660946003182995	0.509039401509693	0.930377831336215	Junction	Caudate
chr14:104755825-104756603(+)	ENSG00000184990.12	ENSG00000184990	SIVA1	-0.0308701685797633	2.09721257501617	-0.660941485391529	0.509042295753639	0.930377831336215	Junction	Caudate
chr12:56248871-56252014(-)	ENSG00000139645.9	ENSG00000139645	ANKRD52	0.0316595709591159	0.879360708561385	0.660932531605904	0.509048031865094	0.930377831336215	Junction	Caudate
chr18:24239383-24271621(-)	ENSG00000141447.16	ENSG00000141447	OSBPL1A	0.0265235734214071	2.77500556912233	0.660932440053006	0.509048090517291	0.930377831336215	Junction	Caudate
chr16:83808122-83808679(+)	ENSG00000230989.6	ENSG00000230989	HSBP1	0.0184368505100856	5.05959343556858	0.660920322796326	0.509055853314689	0.930377831336215	Junction	Caudate
chr16:89885967-89887651(+)	ENSG00000141002.18	ENSG00000141002	TCF25	0.0170239085140326	3.81692952841189	0.660878390853857	0.509082717068162	0.930377831336215	Junction	Caudate
chr3:29936197-29944206(+)	ENSG00000144642.21	ENSG00000144642	RBMS3	-0.0644040754532234	-1.51655388955286	-0.660868628866349	0.509088971205142	0.930377831336215	Junction	Caudate
chr13:28139088-28174271(+)	ENSG00000152520.13	ENSG00000152520	PAN3	0.0444016917395196	-0.357312106936742	0.660867599294112	0.509089630815573	0.930377831336215	Junction	Caudate
chr1:2075134-2135261(+)	ENSG00000067606.16	ENSG00000067606	PRKCZ	-0.10079025930249	-2.12985482108042	-0.660862806117044	0.50909270164011	0.930377831336215	Junction	Caudate
chr8:18025454-18025543(+)	ENSG00000078674.17	ENSG00000078674	PCM1	0.0185593677527138	3.41091020072082	0.660858230335832	0.509095633195648	0.930377831336215	Junction	Caudate
chr11:134220727-134223862(-)	ENSG00000151503.12	ENSG00000151503	NCAPD3	0.0417685586486864	0.189204745035943	0.660857293024119	0.509096233702147	0.930377831336215	Junction	Caudate
chr12:53848957-53850309(+)				0.0822533832818679	-1.82147791763841	0.660848434589396	0.509101909044504	0.930377831336215	Junction	Caudate
chr14:64081581-64087670(+)	ENSG00000054654.15	ENSG00000054654	SYNE2	-0.0552544183138575	-0.655637364523959	-0.660843442716603	0.509105107207366	0.930377831336215	Junction	Caudate
chr3:15206598-15212103(+)	ENSG00000131375.9	ENSG00000131375	CAPN7	0.0356018129511783	0.426815937299433	0.660833348955629	0.509111574049365	0.930377831336215	Junction	Caudate
chr20:35001527-35001947(+)	ENSG00000078814.15	ENSG00000078814	MYH7B	0.0576230319390732	-0.671066414766398	0.660821247394599	0.509119327299921	0.930377831336215	Junction	Caudate
chr7:32833165-32833274(+)				-0.0648193209202827	-0.91381542440664	-0.660817562142357	0.509121688386493	0.930377831336215	Junction	Caudate
chr11:2951810-2954526(-)	ENSG00000205531.12	ENSG00000205531	NAP1L4	0.0157155310687255	4.07324650605975	0.660805685290921	0.509129297748621	0.930377831336215	Junction	Caudate
chr16:31490933-31492008(-)	ENSG00000140688.16	ENSG00000140688	C16orf58	0.0210365386618441	2.50067321506875	0.660790977443197	0.509138720980403	0.930377831336215	Junction	Caudate
chr6:37170880-37170980(+)	ENSG00000137193.13	ENSG00000137193	PIM1	-0.0888584368849778	-1.20774695529661	-0.660779851279575	0.50914584950912	0.930377831336215	Junction	Caudate
chr15:90082884-90107882(-)				-0.106060048871222	-1.68240085693255	-0.66077812980877	0.509146952459486	0.930377831336215	Junction	Caudate
chr13:99547105-99549164(+)	ENSG00000125304.8	ENSG00000125304	TM9SF2	-0.019319368149504	3.45446513075277	-0.660772419172702	0.509150611286349	0.930377831336215	Junction	Caudate
chr1:145977852-145977982(+)	ENSG00000121851.12	ENSG00000121851	POLR3GL	-0.0248393950228217	1.78973207163642	-0.660767707442755	0.509153630120565	0.930377831336215	Junction	Caudate
chr2:219176848-219177103(-)	ENSG00000115649.15	ENSG00000115649	CNPPD1	-0.0851139368532765	-1.70884982355132	-0.660766185481287	0.509154605252604	0.930377831336215	Junction	Caudate
chr17:80337727-80337832(+)	ENSG00000173821.19	ENSG00000173821	RNF213	0.0312986066536872	1.88180061826581	0.660758113183951	0.509159777249999	0.930377831336215	Junction	Caudate
chr2:97551362-97551451(-)	ENSG00000196912.12	ENSG00000196912	ANKRD36B	0.0351382850269831	1.92694375399962	0.660742857473185	0.50916955180389	0.930377831336215	Junction	Caudate
chr13:95786072-95787006(+)	ENSG00000102580.14	ENSG00000102580	DNAJC3	0.0218857915552086	2.47441967427339	0.660734880817186	0.509174662601704	0.930377831336215	Junction	Caudate
chr11:20092369-20093098(+)	ENSG00000166833.19	ENSG00000166833	NAV2	0.0501442208866373	0.275279269974977	0.660723835123781	0.509181739835698	0.930377831336215	Junction	Caudate
chr5:87349365-87353156(+)	ENSG00000145715.14	ENSG00000145715	RASA1	0.0227950290716516	1.8703703432553	0.6607215435968	0.509183208077085	0.930377831336215	Junction	Caudate
chr9:37857352-37860047(+)	ENSG00000122741.15	ENSG00000122741	DCAF10	0.0239407968803844	1.56741094018566	0.660701627366518	0.509195969021497	0.930380302631714	Junction	Caudate
chr1:21225441-21227158(-)	ENSG00000117298.14	ENSG00000117298	ECE1	-0.0298936043801586	1.87108319477895	-0.66069825547362	0.509198129514157	0.930380302631714	Junction	Caudate
chr9:111597433-111599602(-)	ENSG00000106853.17	ENSG00000106853	PTGR1	0.0336603965490051	1.30800255342698	0.66069197499327	0.50920215365592	0.930380302631714	Junction	Caudate
chr8:50502881-50530176(+)	ENSG00000147481.14	ENSG00000147481	SNTG1	-0.0293510031219266	3.43173035361128	-0.660668635482257	0.50921710831163	0.930384981594569	Junction	Caudate
chr6:101622117-101626379(+)	ENSG00000164418.19	ENSG00000164418	GRIK2	-0.0298011890797864	1.76652944783294	-0.660644684560708	0.509232454965165	0.930384981594569	Junction	Caudate
chr9:137543816-137546829(-)	ENSG00000130653.15	ENSG00000130653	PNPLA7	-0.0431856967898269	0.760775007914763	-0.660643684510478	0.509233095756837	0.930384981594569	Junction	Caudate
chr5:103017434-103019789(+)	ENSG00000145730.20	ENSG00000145730	PAM	0.0283644533492749	4.95063312099309	0.660642047226879	0.509234144862751	0.930384981594569	Junction	Caudate
chr7:77287578-77292951(+)	ENSG00000135205.14	ENSG00000135205	CCDC146	-0.0462499893662101	0.375914294898198	-0.660636636199707	0.509237612040855	0.930384981594569	Junction	Caudate
chr1:160136371-160136620(+)	ENSG00000018625.14	ENSG00000018625	ATP1A2	-0.0652376205892211	-0.682181253506226	-0.660626736095578	0.509243955678953	0.930384981594569	Junction	Caudate
chr14:21487694-21488589(+)	ENSG00000092203.13	ENSG00000092203	TOX4	0.0179257479313641	2.86661505079935	0.660623912127603	0.509245765185803	0.930384981594569	Junction	Caudate
chr10:132163413-132164669(+)	ENSG00000188385.11	ENSG00000188385	JAKMIP3	0.0449907770884732	0.431722366626119	0.660605261823432	0.509257715779143	0.930388512292413	Junction	Caudate
chr1:153943131-153944057(-)	ENSG00000198837.9	ENSG00000198837	DENND4B	0.027629100445219	1.93602229532809	0.6606025920149	0.509259426529851	0.930388512292413	Junction	Caudate
chr20:47702671-47736702(-)	ENSG00000196562.14	ENSG00000196562	SULF2	-0.0363047299934052	0.833368222814826	-0.660593027768937	0.509265555099213	0.930388994892793	Junction	Caudate
chr7:2369683-2371776(+)	ENSG00000106263.17	ENSG00000106263	EIF3B	-0.0171723241420755	2.84662320578672	-0.660533212192797	0.509303884552619	0.930448305342787	Junction	Caudate
chr12:132027532-132028016(+)	ENSG00000183495.13	ENSG00000183495	EP400	0.0383639629877334	0.731871331116397	0.660494272599411	0.509328837619668	0.930467361948976	Junction	Caudate
chr2:209936934-209937528(+)	ENSG00000144406.18	ENSG00000144406	UNC80	0.0296695579590104	2.8552939971909	0.660491859412957	0.50933038404637	0.930467361948976	Junction	Caudate
chr2:62864972-62874345(+)	ENSG00000115504.14	ENSG00000115504	EHBP1	0.0212662954058731	2.25326698544303	0.660489477592144	0.50933191037565	0.930467361948976	Junction	Caudate
chr4:103067593-103076183(-)	ENSG00000164038.14	ENSG00000164038	SLC9B2	-0.0276751007759552	1.3128984419391	-0.66042693261094	0.509371991596499	0.930503793325931	Junction	Caudate
chr1:185560-186316(-)	ENSG00000279457.3	ENSG00000279457	FO538757.1	0.0278304217057688	2.33405842092911	0.660401326296513	0.509388401582457	0.930503793325931	Junction	Caudate
chr1:243200681-243200776(-)	ENSG00000143702.15	ENSG00000143702	CEP170	0.0200011411000143	2.41484512315748	0.660385269134515	0.509398692068968	0.930503793325931	Junction	Caudate
chr12:81281451-81283009(-)	ENSG00000139220.16	ENSG00000139220	PPFIA2	0.0428381898410438	0.86868989691325	0.660375882020635	0.509404708000147	0.930503793325931	Junction	Caudate
chr22:37294725-37295998(+)	ENSG00000100055.20	ENSG00000100055	CYTH4	0.0582685308745146	-0.440038463412477	0.66036579676186	0.509411171393919	0.930503793325931	Junction	Caudate
chr14:49853758-49862609(-)				0.161065465162255	3.73927782945592	0.660355172164672	0.509417980483013	0.930503793325931	Junction	Caudate
chr11:85981229-85981744(-)	ENSG00000073921.17	ENSG00000073921	PICALM	0.0185205419749417	4.51169021243126	0.660338083153483	0.509428932584441	0.930503793325931	Junction	Caudate
chr13:102863104-102865666(+)	ENSG00000270181.1	ENSG00000270181	BIVM-ERCC5	-0.0209695036638543	2.36379901822683	-0.660324560317611	0.509437599263132	0.930503793325931	Junction	Caudate
chr11:72019618-72021203(-)	ENSG00000137497.17	ENSG00000137497	NUMA1	0.0200251473981285	3.37317291226784	0.660322908022794	0.509438658211142	0.930503793325931	Junction	Caudate
chr6:31540535-31541949(-)	ENSG00000198563.13	ENSG00000198563	DDX39B	-0.030079835156017	2.09232361130879	-0.660321329919859	0.509439669611002	0.930503793325931	Junction	Caudate
chr19:7462335-7463817(+)	ENSG00000268861.6	ENSG00000268861	CTD-2207O23.3	0.0309525747006829	1.05538457002496	0.660310921730224	0.509446340204555	0.930503793325931	Junction	Caudate
chr7:129422939-129424873(+)	ENSG00000158467.16	ENSG00000158467	AHCYL2	-0.0223369569624257	2.88021104873645	-0.660308250346175	0.509448052298099	0.930503793325931	Junction	Caudate
chr8:64373552-64378058(+)	ENSG00000254377.5	ENSG00000254377	MIR124-2HG	-0.0612900286064102	-0.618094568887223	-0.66030592976342	0.509449539565087	0.930503793325931	Junction	Caudate
chr14:36042494-36063683(+)	ENSG00000258342.1	ENSG00000258342		-0.102498059953159	-1.8752900227231	-0.660290357315651	0.509459520042821	0.930503793325931	Junction	Caudate
chr17:6484293-6503526(-)	ENSG00000091622.15	ENSG00000091622	PITPNM3	-0.0411791877616848	3.15872733408478	-0.660284329256308	0.509463383490791	0.930503793325931	Junction	Caudate
chr16:89587103-89588674(+)	ENSG00000178773.14	ENSG00000178773	CPNE7	-0.0482142138230527	0.135506504620687	-0.660270786521356	0.509472063231223	0.930503793325931	Junction	Caudate
chr16:24346818-24354832(+)	ENSG00000006116.3	ENSG00000006116	CACNG3	0.0443930093291181	1.95595262087359	0.660260266782607	0.509478805542025	0.930503793325931	Junction	Caudate
chr22:20730012-20732970(-)	ENSG00000241973.10	ENSG00000241973	PI4KA	-0.0263748038804396	4.1267828397916	-0.660258418204185	0.509479990337725	0.930503793325931	Junction	Caudate
chr14:73896535-73898070(+)	ENSG00000258653.3	ENSG00000258653	RP5-1021I20.4	0.022747829126144	2.18168010593046	0.660258336963529	0.509480042406731	0.930503793325931	Junction	Caudate
chr15:42446659-42448071(-)	ENSG00000103994.16	ENSG00000103994	ZNF106	-0.0189413850055503	3.5919266878975	-0.66023318416842	0.509496163546493	0.930503793325931	Junction	Caudate
chr19:38466399-38467609(+)	ENSG00000196218.12	ENSG00000196218	RYR1	-0.0772163403106009	-1.54367369964896	-0.660231935622085	0.509496963782235	0.930503793325931	Junction	Caudate
chr7:111915905-111935539(-)	ENSG00000128512.19	ENSG00000128512	DOCK4	-0.0217218306667844	2.46658110017456	-0.660231824847829	0.509497034781248	0.930503793325931	Junction	Caudate
chr17:83048571-83048668(-)	ENSG00000175711.8	ENSG00000175711	B3GNTL1	0.0567660533150923	-0.819068861225837	0.660227203297228	0.509499996895923	0.930503793325931	Junction	Caudate
chr6:143471086-143471382(+)	ENSG00000034693.14	ENSG00000034693	PEX3	-0.023024508563393	2.75658655196278	-0.660222622946593	0.509502932613018	0.930503793325931	Junction	Caudate
chr9:37733600-37733729(+)	ENSG00000070601.9	ENSG00000070601	FRMPD1	0.0532502275835688	-0.317521131948345	0.660205882392908	0.509513662332192	0.930503793325931	Junction	Caudate
chr17:44351796-44352014(+)	ENSG00000030582.16	ENSG00000030582	GRN	-0.0286946307699226	2.29137358179682	-0.660187012162024	0.509525757192704	0.930503793325931	Junction	Caudate
chr11:119285101-119285188(+)	ENSG00000110395.6	ENSG00000110395	CBL	-0.024325757765732	1.52733923665833	-0.660177455793958	0.509531882397299	0.930503793325931	Junction	Caudate
chr4:173295527-173295763(+)	ENSG00000109586.11	ENSG00000109586	GALNT7	0.0367503115101533	0.721643124387834	0.660173145321371	0.509534645230139	0.930503793325931	Junction	Caudate
chr10:7797179-7798989(+)	ENSG00000165629.19	ENSG00000165629	ATP5C1	-0.017541177778255	4.67850102786638	-0.660169921615439	0.509536711496103	0.930503793325931	Junction	Caudate
chr9:132386622-132388138(-)	ENSG00000125482.12	ENSG00000125482	TTF1	-0.0285725007336825	0.526600445456871	-0.660165862210588	0.509539313417758	0.930503793325931	Junction	Caudate
chr10:54527878-54664171(-)	ENSG00000150275.17	ENSG00000150275	PCDH15	0.0602049321384388	-0.223695239115584	0.660164171728717	0.509540396953377	0.930503793325931	Junction	Caudate
chr6:41789337-41789567(+)	ENSG00000124593.14	ENSG00000124593	PRICKLE4	-0.0223140563650709	3.52051148647348	-0.66015261983682	0.509547801316205	0.930503793325931	Junction	Caudate
chr11:68908632-68911439(+)	ENSG00000132740.8	ENSG00000132740	IGHMBP2	0.0319057824017812	0.685058942041713	0.660131877159378	0.509561096796352	0.930503793325931	Junction	Caudate
chrX:106639688-106640551(+)	ENSG00000147231.13	ENSG00000147231	CXorf57	-0.0400698080522853	0.0804756689517429	-0.660130749874672	0.509561819359763	0.930503793325931	Junction	Caudate
chr1:16966572-16968202(+)	ENSG00000058453.16	ENSG00000058453	CROCC	0.070630422275164	-1.32052000968798	0.660124033676491	0.509566124298548	0.930503793325931	Junction	Caudate
chr10:73291445-73291639(-)	ENSG00000156042.17	ENSG00000156042	CFAP70	-0.0748419782877496	-0.827571961520925	-0.660100236500356	0.509581377931183	0.930503793325931	Junction	Caudate
chr22:44891361-44893456(-)	ENSG00000056487.15	ENSG00000056487	PHF21B	0.0628479741204259	-1.59997247302677	0.660099930213886	0.509581574257776	0.930503793325931	Junction	Caudate
chr1:46658738-46665255(-)	ENSG00000123472.12	ENSG00000123472	ATPAF1	0.0197770435033746	3.5219896086359	0.660076042474165	0.509596886184744	0.930503793325931	Junction	Caudate
chr2:108751704-108751870(+)	ENSG00000153201.15	ENSG00000153201	RANBP2	0.017310795200579	3.44804059187384	0.660068168257503	0.50960193357297	0.930503793325931	Junction	Caudate
chr19:3532651-3533293(+)	ENSG00000105325.13	ENSG00000105325	FZR1	-0.0245409760952631	1.91692692292285	-0.660063589870834	0.509604868339826	0.930503793325931	Junction	Caudate
chr17:63579449-63579824(+)	ENSG00000136485.14	ENSG00000136485	DCAF7	-0.0168192591411136	2.64334532493565	-0.660057978969161	0.509608464965647	0.930503793325931	Junction	Caudate
chr11:59807850-59809854(-)	ENSG00000166902.4	ENSG00000166902	MRPL16	-0.0257138166867511	1.50406559738194	-0.660050427656316	0.509613305429177	0.930503793325931	Junction	Caudate
chr2:100303044-100309106(-)	ENSG00000170500.12	ENSG00000170500	LONRF2	0.0329632123873943	3.26102424573516	0.660048308349489	0.509614663929401	0.930503793325931	Junction	Caudate
chr1:32895440-32895554(-)	ENSG00000121900.18	ENSG00000121900	TMEM54	-0.0350293636850962	1.42245779833696	-0.660044703149023	0.509616974909031	0.930503793325931	Junction	Caudate
chr6:144448770-144451369(+)	ENSG00000152818.18	ENSG00000152818	UTRN	-0.0265946018693709	1.88665842757642	-0.660030713712034	0.509625942369293	0.930503793325931	Junction	Caudate
chr14:24183514-24183589(-)	ENSG00000196497.15	ENSG00000196497	IPO4	-0.0527326823948309	-0.595841607966724	-0.660010580955614	0.509638847944356	0.930503793325931	Junction	Caudate
chr11:66193574-66210361(+)	ENSG00000175115.11	ENSG00000175115	PACS1	-0.0235249471748408	2.7278041924647	-0.660003017835138	0.509643696128597	0.930503793325931	Junction	Caudate
chr4:103091286-103092599(-)	ENSG00000164039.14	ENSG00000164039	BDH2	-0.0298591058159189	3.30488250937256	-0.659987447658064	0.50965367714959	0.930503793325931	Junction	Caudate
chr19:38915750-38915840(-)	ENSG00000104835.14	ENSG00000104835	SARS2	-0.0365096152647433	0.237949728071367	-0.659986658990463	0.509654182715481	0.930503793325931	Junction	Caudate
chr1:83938017-83942462(-)	ENSG00000137941.16	ENSG00000137941	TTLL7	0.0269228757407633	4.90684249894286	0.659982893768614	0.509656596369344	0.930503793325931	Junction	Caudate
chr1:35385593-35386073(+)	ENSG00000146463.11	ENSG00000146463	ZMYM4	0.0202052657504127	2.29676885055265	0.659974760314022	0.509661810251042	0.930503793325931	Junction	Caudate
chr14:23078267-23078819(-)	ENSG00000100813.14	ENSG00000100813	ACIN1	-0.0206345781674591	2.23870378945804	-0.659974669359125	0.509661868557062	0.930503793325931	Junction	Caudate
chr17:36528203-36532526(-)	ENSG00000278259.4	ENSG00000278259	MYO19	0.0518087670888078	-0.835977735943331	0.659970310811027	0.50966466257885	0.930503793325931	Junction	Caudate
chr7:154807113-154853779(+)	ENSG00000130226.16	ENSG00000130226	DPP6	0.0326264826063822	4.26029714980396	0.659964215412104	0.509668570012208	0.930503793325931	Junction	Caudate
chr7:102669005-102671551(-)	ENSG00000267645.5	ENSG00000267645	RP11-577H5.5	-0.0608193321788243	3.21987529763109	-0.65992371239084	0.509694534726817	0.930532009448787	Junction	Caudate
chr1:35631345-35636309(-)	ENSG00000126067.11	ENSG00000126067	PSMB2	0.0176215212479823	3.49083395281299	0.659911365690946	0.509702449794083	0.930532009448787	Junction	Caudate
chr15:52605247-52608567(-)	ENSG00000047346.12	ENSG00000047346	FAM214A	0.0283840807598477	1.59449940935905	0.659899407091632	0.509710116124274	0.930532009448787	Junction	Caudate
chr10:94284966-94293507(+)	ENSG00000138193.15	ENSG00000138193	PLCE1	0.062568269619356	-0.712063419354426	0.659889280504749	0.509716608048893	0.930532009448787	Junction	Caudate
chr5:14369524-14374228(+)	ENSG00000038382.17	ENSG00000038382	TRIO	0.0222933541259689	2.35567205609237	0.659885402374247	0.509719094241692	0.930532009448787	Junction	Caudate
chr19:436432-436629(-)	ENSG00000129946.10	ENSG00000129946	SHC2	-0.0390310811449279	1.13322142327419	-0.659885211162291	0.509719216824062	0.930532009448787	Junction	Caudate
chr5:78116235-78128029(-)	ENSG00000132842.13	ENSG00000132842	AP3B1	0.021710800037415	2.53283110435166	0.659842244812432	0.509746762131395	0.930537588635728	Junction	Caudate
chr5:55378487-55379126(+)	ENSG00000039123.15	ENSG00000039123	SKIV2L2	-0.0180846843168156	2.87739635663096	-0.659840800605877	0.509747688011701	0.930537588635728	Junction	Caudate
chr7:100456986-100463362(-)	ENSG00000185955.4	ENSG00000185955	C7orf61	0.0917124820429227	-1.59410985111498	0.659824359117714	0.509758228706169	0.930537588635728	Junction	Caudate
chr9:64493362-64494833(+)				0.0877736694303704	-1.64155310042376	0.65981632304592	0.509763380701031	0.930537588635728	Junction	Caudate
chr6:36871873-36874716(-)	ENSG00000137168.7	ENSG00000137168	PPIL1	0.0232459007331366	2.84718851195215	0.659815305231258	0.509764033232732	0.930537588635728	Junction	Caudate
chr6:54169573-54189869(+)	ENSG00000146147.14	ENSG00000146147	MLIP	-0.0335552124647868	3.23162397924547	-0.659809011392623	0.509768068288723	0.930537588635728	Junction	Caudate
chr19:16659448-16659958(-)	ENSG00000268790.5	ENSG00000268790	CTC-429P9.4	0.015915621040215	4.13860650175547	0.659804528212358	0.509770942519991	0.930537588635728	Junction	Caudate
chr4:87195691-87220417(-)	ENSG00000145332.13	ENSG00000145332	KLHL8	0.0328412460288264	1.45372092221081	0.659798591554294	0.509774748609857	0.930537588635728	Junction	Caudate
chr9:137012377-137012484(-)	ENSG00000107331.16	ENSG00000107331	ABCA2	0.0373072405448679	4.30056208414888	0.659775120505115	0.509789796434641	0.930537588635728	Junction	Caudate
chrX:78125052-78125326(+)	ENSG00000102144.13	ENSG00000102144	PGK1	-0.0185429096561357	5.31253433214566	-0.659770490907223	0.509792764602962	0.930537588635728	Junction	Caudate
chr3:56564126-56566593(+)	ENSG00000180376.16	ENSG00000180376	CCDC66	0.0356367789278149	0.7741159122317	0.659751905194685	0.509804680529047	0.930537588635728	Junction	Caudate
chr22:49799120-49804203(-)	ENSG00000100425.18	ENSG00000100425	BRD1	0.0305611608521767	1.04040683969456	0.659731714559189	0.509817625591103	0.930537588635728	Junction	Caudate
chr1:44804780-44805265(+)	ENSG00000173846.12	ENSG00000173846	PLK3	0.0776409091218535	-1.6152783059959	0.65972877245199	0.509819511913667	0.930537588635728	Junction	Caudate
chr2:38895850-38919362(+)	ENSG00000188010.12	ENSG00000188010	MORN2	-0.043268188533933	-0.208058198419486	-0.659716170238459	0.509827591823811	0.930537588635728	Junction	Caudate
chr15:34252385-34254347(-)	ENSG00000140199.11	ENSG00000140199	SLC12A6	-0.0214720155417997	2.12839270976671	-0.659708972753548	0.509832206521982	0.930537588635728	Junction	Caudate
chr1:43650253-43653136(+)	ENSG00000066135.12	ENSG00000066135	KDM4A	0.0247677906129165	1.72898244033601	0.659706733343815	0.509833642333566	0.930537588635728	Junction	Caudate
chr16:14875423-14876358(+)	ENSG00000103512.14	ENSG00000103512	NOMO1	-0.020750181749954	3.44004992983473	-0.659690591710301	0.509843991705889	0.930537588635728	Junction	Caudate
chr14:45198936-45199869(+)	ENSG00000187790.10	ENSG00000187790	FANCM	0.0599478119304904	-1.11650634096607	0.659690217450154	0.509844231667893	0.930537588635728	Junction	Caudate
chr2:166272876-166276982(-)	ENSG00000169432.14	ENSG00000169432	SCN9A	-0.0724036070868968	-1.50038715087854	-0.659679262595639	0.509851255548769	0.930537588635728	Junction	Caudate
chr2:135779080-135780182(+)	ENSG00000144224.16	ENSG00000144224	UBXN4	0.0175716445668242	2.97283333282309	0.659664722122601	0.509860578485049	0.930537588635728	Junction	Caudate
chr15:32596600-32597450(+)	ENSG00000232653.8	ENSG00000232653	GOLGA8N	-0.0795207999167117	-0.444410982620786	-0.659658605614249	0.509864500242379	0.930537588635728	Junction	Caudate
chr17:76559044-76561287(+)	ENSG00000163597.14	ENSG00000163597	SNHG16	-0.0378601234394305	1.03039891256536	-0.65965473468453	0.509866982197149	0.930537588635728	Junction	Caudate
chr16:71848072-71849623(+)	ENSG00000224470.7	ENSG00000224470	ATXN1L	-0.0235169975437086	1.72042747388266	-0.659617517090201	0.509890845621733	0.930537588635728	Junction	Caudate
chr1:10440414-10442264(+)	ENSG00000251503.8	ENSG00000251503	APITD1-CORT	-0.0280928779889897	1.73851937732731	-0.659588495017712	0.509909454594262	0.930537588635728	Junction	Caudate
chr1:171523523-171524820(+)	ENSG00000117523.15	ENSG00000117523	PRRC2C	0.0186218609093171	3.08053685243036	0.659584711740001	0.509911880460776	0.930537588635728	Junction	Caudate
chr2:69406083-69415184(-)	ENSG00000169599.12	ENSG00000169599	NFU1	-0.0202299570907106	2.7791351294811	-0.659576229956602	0.50991731906699	0.930537588635728	Junction	Caudate
chr19:55339958-55341793(+)	ENSG00000133247.13	ENSG00000133247	KMT5C	0.0516340402859791	-0.629611852445192	0.6595732129919	0.509919253582943	0.930537588635728	Junction	Caudate
chr5:157471818-157472331(+)	ENSG00000172548.14	ENSG00000172548	NIPAL4	0.0900934080673565	-1.24939776623989	0.659569122985076	0.509921876153241	0.930537588635728	Junction	Caudate
chr12:57581569-57581869(+)	ENSG00000155980.11	ENSG00000155980	KIF5A	-0.0285121138095188	5.08494871082127	-0.659542881565035	0.509938702691957	0.930537588635728	Junction	Caudate
chr10:102615403-102617289(+)	ENSG00000107882.11	ENSG00000107882	SUFU	-0.0345647841045158	0.330401488473322	-0.65953106473866	0.509946279979518	0.930537588635728	Junction	Caudate
chr4:147670744-147672958(-)	ENSG00000164169.12	ENSG00000164169	PRMT9	0.0380011053360755	0.201488219969517	0.659525530610086	0.509949828641617	0.930537588635728	Junction	Caudate
chr7:86907772-86908446(-)	ENSG00000164659.14	ENSG00000164659	KIAA1324L	0.0281799867511195	2.57444031631123	0.659514497921124	0.509956903197051	0.930537588635728	Junction	Caudate
chr19:19106386-19107893(+)	ENSG00000181035.13	ENSG00000181035	SLC25A42	0.0333843956233943	1.18262326319275	0.659510636471439	0.509959379309113	0.930537588635728	Junction	Caudate
chr7:32620485-32621012(-)	ENSG00000229358.3	ENSG00000229358	DPY19L1P1	0.0452439108705086	0.275011617511059	0.659508282047187	0.509960889060821	0.930537588635728	Junction	Caudate
chr9:123757823-123769513(-)	ENSG00000119522.16	ENSG00000119522	DENND1A	0.0246725158201465	4.56076873982109	0.659501397751679	0.509965303561988	0.930537588635728	Junction	Caudate
chr3:15223562-15227838(+)	ENSG00000131375.9	ENSG00000131375	CAPN7	-0.0220385114306528	1.97832171896708	-0.659494193695766	0.509969923128531	0.930537588635728	Junction	Caudate
chr9:127825861-127826509(-)	ENSG00000106991.13	ENSG00000106991	ENG	-0.055650202090768	-0.0336270726179564	-0.65949037511427	0.509972371784642	0.930537588635728	Junction	Caudate
chr14:30639865-30643315(+)	ENSG00000092108.20	ENSG00000092108	SCFD1	0.0187110636248688	3.42152855129311	0.659482449929336	0.509977453809942	0.930537588635728	Junction	Caudate
chr15:73254830-73258765(+)	ENSG00000067141.16	ENSG00000067141	NEO1	0.0270527307832676	2.53558508078599	0.659481700641173	0.509977934292396	0.930537588635728	Junction	Caudate
chr3:173800353-173807679(+)	ENSG00000169760.17	ENSG00000169760	NLGN1	-0.0711928350253582	-1.21203940564034	-0.659469491123427	0.509985763702292	0.930537588635728	Junction	Caudate
chr1:25446904-25448807(+)	ENSG00000204178.9	ENSG00000204178	TMEM57	0.0245089559734647	1.30807071407559	0.659458956398871	0.509992519194022	0.930537588635728	Junction	Caudate
chr9:36110080-36112304(+)	ENSG00000122707.11	ENSG00000122707	RECK	0.0537656842282129	-0.968692836826853	0.659440785045494	0.510004171856645	0.930537588635728	Junction	Caudate
chr8:35686710-35705928(+)	ENSG00000156687.10	ENSG00000156687	UNC5D	0.0599984925165582	-0.796298006042787	0.659428087946808	0.510012314151404	0.930537588635728	Junction	Caudate
chr16:69187747-69245601(+)	ENSG00000168807.16	ENSG00000168807	SNTB2	0.0517969970088097	-0.599645988998159	0.659420997277902	0.510016861229041	0.930537588635728	Junction	Caudate
chr11:100921605-100933155(+)	ENSG00000165895.17	ENSG00000165895	ARHGAP42	0.0502964202025217	-0.370429806580362	0.659409897103016	0.510023979550434	0.930537588635728	Junction	Caudate
chr13:39682265-39687502(+)	ENSG00000133103.16	ENSG00000133103	COG6	0.0215491101210136	2.03977858007622	0.65940310222847	0.51002833699409	0.930537588635728	Junction	Caudate
chr11:64799684-64800108(-)	ENSG00000168067.11	ENSG00000168067	MAP4K2	-0.0322712664062992	0.350180692015909	-0.659395973718701	0.510032908413658	0.930537588635728	Junction	Caudate
chr21:28959698-28960516(-)	ENSG00000198862.13	ENSG00000198862	LTN1	0.0270519339404728	1.40683146824	0.659376599120557	0.510045333197381	0.930537588635728	Junction	Caudate
chr2:74526837-74526940(-)	ENSG00000115307.16	ENSG00000115307	AUP1	0.0169632277701348	3.16205465441851	0.659363280535351	0.510053874397859	0.930537588635728	Junction	Caudate
chr14:70740165-70742350(-)	ENSG00000006432.15	ENSG00000006432	MAP3K9	0.0375108292998509	0.684524519730916	0.65935287552509	0.510060547176786	0.930537588635728	Junction	Caudate
chr3:15942823-15946783(+)				-0.0508795641002874	-0.00113410967218	-0.659349600503872	0.51006264747181	0.930537588635728	Junction	Caudate
chr19:29817283-29817405(+)	ENSG00000105173.13	ENSG00000105173	CCNE1	0.0481855791936108	-0.687178543711166	0.659343169434331	0.510066771776888	0.930537588635728	Junction	Caudate
chr2:240745910-240746038(-)	ENSG00000130294.14	ENSG00000130294	KIF1A	-0.0160214999198181	5.40835504605897	-0.659342455184994	0.510067229832752	0.930537588635728	Junction	Caudate
chr12:132141021-132141274(-)	ENSG00000185163.9	ENSG00000185163	DDX51	-0.0537157292766609	-0.0852056613808792	-0.659330938469934	0.510074615657139	0.930537588635728	Junction	Caudate
chr22:40417047-40417340(-)	ENSG00000196588.14	ENSG00000196588	MKL1	0.0381826995812677	0.278828991465989	0.659317861220431	0.510083002341367	0.930537588635728	Junction	Caudate
chr8:65745471-65747651(-)	ENSG00000205268.10	ENSG00000205268	PDE7A	-0.0467900023207182	-0.171201020026784	-0.659308157082268	0.510089225833131	0.930537588635728	Junction	Caudate
chr3:58505287-58508892(-)	ENSG00000168306.12	ENSG00000168306	ACOX2	-0.0506552604566163	-0.339909894312027	-0.659307584705127	0.510089592913283	0.930537588635728	Junction	Caudate
chr3:47871287-47871916(-)	ENSG00000047849.21	ENSG00000047849	MAP4	0.026846291393587	4.44334490374293	0.659306001939111	0.510090607982475	0.930537588635728	Junction	Caudate
chr7:75474883-75475061(-)	ENSG00000272391.5	ENSG00000272391	POM121C	0.0218206549655727	1.92102883943164	0.65929525290607	0.510097501646228	0.930537588635728	Junction	Caudate
chr16:28724464-28724657(+)	ENSG00000184110.14	ENSG00000184110	EIF3C	-0.0327058760491389	2.72837427507109	-0.659288684962952	0.510101713880953	0.930537588635728	Junction	Caudate
chr20:35474053-35475501(+)	ENSG00000126001.15	ENSG00000126001	CEP250	0.0306891927379188	0.779311688958737	0.659281072099799	0.510106596279609	0.930537588635728	Junction	Caudate
chr3:48600841-48600974(-)	ENSG00000010256.10	ENSG00000010256	UQCRC1	0.0167814203125419	4.08291315346308	0.659279887611857	0.510107355935867	0.930537588635728	Junction	Caudate
chr13:51727791-51739048(+)	ENSG00000139668.8	ENSG00000139668	WDFY2	0.0327784289230894	1.42198293049669	0.659277831763586	0.510108674429385	0.930537588635728	Junction	Caudate
chr10:97850316-97859457(+)	ENSG00000155265.10	ENSG00000155265	GOLGA7B	-0.043097543421441	-0.154008237243187	-0.659275145567096	0.510110397191836	0.930537588635728	Junction	Caudate
chr2:178414114-178426365(+)	ENSG00000223960.6	ENSG00000223960	AC009948.5	0.0543270799738007	-0.866402020682457	0.659257269669998	0.510121861778826	0.930537588635728	Junction	Caudate
chr1:173853906-173856665(+)	ENSG00000117593.9	ENSG00000117593	DARS2	-0.0448075991873566	-0.384726714986131	-0.65925170382819	0.51012543142185	0.930537588635728	Junction	Caudate
chr15:29093221-29094277(+)	ENSG00000034053.14	ENSG00000034053	APBA2	-0.0386508824798072	1.51891311853561	-0.659247756721244	0.510127962900017	0.930537588635728	Junction	Caudate
chr1:146189382-146228708(-)	ENSG00000213240.8	ENSG00000213240	RP11-458D21.5	0.0640770381282092	-0.0499823806265002	0.659227618426157	0.510140878704012	0.930537588635728	Junction	Caudate
chr17:64153155-64154841(-)	ENSG00000136478.7	ENSG00000136478	TEX2	-0.0160919575290034	2.90832970552583	-0.659224599238699	0.510142815090947	0.930537588635728	Junction	Caudate
chr11:108141701-108142436(+)	ENSG00000075239.13	ENSG00000075239	ACAT1	-0.0183743057152254	3.2479930855757	-0.659219501396235	0.510146084653416	0.930537588635728	Junction	Caudate
chr11:119312950-119314488(-)	ENSG00000076706.15	ENSG00000076706	MCAM	-0.0400458679432338	2.19586640675607	-0.659208933900413	0.510152862278781	0.930537588635728	Junction	Caudate
chr19:38212362-38213643(-)	ENSG00000011332.19	ENSG00000011332	DPF1	0.03519951156877	1.67292251636435	0.659205831161852	0.510154852276678	0.930537588635728	Junction	Caudate
chr9:131863141-131884057(-)	ENSG00000160563.13	ENSG00000160563	MED27	0.0366872228002538	0.304275076253795	0.659197970240037	0.510159894040327	0.930537588635728	Junction	Caudate
chr12:890511-894561(+)	ENSG00000060237.16	ENSG00000060237	WNK1	0.0304321801779626	1.12097372222254	0.659193168128805	0.510162973985863	0.930537588635728	Junction	Caudate
chr22:38828513-38843234(-)	ENSG00000221890.2	ENSG00000221890	NPTXR	0.049381985470112	-0.202669538669124	0.659186856579474	0.51016702205942	0.930537588635728	Junction	Caudate
chr12:78935288-78938150(+)				-0.0653941849155164	-0.506504119358677	-0.659182943984431	0.510169531510768	0.930537588635728	Junction	Caudate
chr15:30556701-30557750(+)	ENSG00000178115.11	ENSG00000178115	GOLGA8Q	0.0811670636681891	-0.525702653878897	0.65917612541667	0.510173904803809	0.930537588635728	Junction	Caudate
chr1:176876638-176882858(-)	ENSG00000152092.15	ENSG00000152092	ASTN1	-0.0232045233880492	2.78977753080567	-0.65915127082945	0.510189846205797	0.930555966758062	Junction	Caudate
chr6:87636487-87653115(+)	ENSG00000135336.14	ENSG00000135336	ORC3	-0.0248815838384911	1.18560166330711	-0.659135698416768	0.510199834277646	0.930557492488501	Junction	Caudate
chr20:492365-495718(-)	ENSG00000101266.17	ENSG00000101266	CSNK2A1	0.0172199163655428	2.57113039111244	0.659125298210382	0.510206504978019	0.930557492488501	Junction	Caudate
chr11:64790275-64790393(-)	ENSG00000168067.11	ENSG00000168067	MAP4K2	0.0292669471962733	0.722567724147688	0.659122532162654	0.510208279130868	0.930557492488501	Junction	Caudate
chr12:54384565-54391234(-)	ENSG00000161642.17	ENSG00000161642	ZNF385A	0.0648180116546407	-0.830415573736841	0.659104126515858	0.510220084660667	0.930559137927096	Junction	Caudate
chr16:30763560-30764178(+)	ENSG00000103549.21	ENSG00000103549	RNF40	0.0207429963054006	2.10201793509205	0.659099853483594	0.510222825438421	0.930559137927096	Junction	Caudate
chr2:121382325-121387121(-)	ENSG00000074054.17	ENSG00000074054	CLASP1	0.0532420664322845	-0.343970006045812	0.659093691621051	0.510226777749778	0.930559137927096	Junction	Caudate
chr3:169804182-169806847(-)	ENSG00000171757.15	ENSG00000171757	LRRC34	-0.0359976135231217	0.618649676143109	-0.659046788886821	0.51025686239614	0.930561250596211	Junction	Caudate
chr1:11834396-11834483(+)	ENSG00000011021.21	ENSG00000011021	CLCN6	0.0233715134266925	1.45311662723823	0.65904339011431	0.510259042494339	0.930561250596211	Junction	Caudate
chr19:2193784-2194514(+)	ENSG00000104885.17	ENSG00000104885	DOT1L	0.0420943324355471	0.243543492300009	0.659041150266636	0.510260479218024	0.930561250596211	Junction	Caudate
chr5:132588881-132589630(+)	ENSG00000113522.13	ENSG00000113522	RAD50	0.0185063807970697	2.75422703315747	0.659029258998344	0.510268106766392	0.930561250596211	Junction	Caudate
chr2:241404842-241405255(+)	ENSG00000006607.13	ENSG00000006607	FARP2	-0.0624492248305583	-1.26179497429415	-0.659028937169336	0.510268313201582	0.930561250596211	Junction	Caudate
chr19:45414035-45414860(-)	ENSG00000012061.15	ENSG00000012061	ERCC1	-0.0181374436069395	2.68781862548063	-0.659011253693705	0.510279656222983	0.930561250596211	Junction	Caudate
chr19:57701927-57702178(-)				0.0765333041225451	-1.55642131458515	0.65900858786697	0.510281366222385	0.930561250596211	Junction	Caudate
chr14:31173427-31173524(-)	ENSG00000092148.12	ENSG00000092148	HECTD1	0.0190319769143885	2.89013090566397	0.659006962186857	0.510282409019324	0.930561250596211	Junction	Caudate
chr9:137216189-137216271(+)	ENSG00000188566.12	ENSG00000188566	NDOR1	-0.0663575853010649	-1.32551450618231	-0.65899004537128	0.510293260423173	0.930561250596211	Junction	Caudate
chr5:122817029-122817279(+)	ENSG00000205302.6	ENSG00000205302	SNX2	-0.0183909662335456	2.62280073946605	-0.658987062166051	0.510295174032571	0.930561250596211	Junction	Caudate
chr19:12852396-12858361(+)	ENSG00000105613.9	ENSG00000105613	MAST1	0.0455058907501391	0.106681601297038	0.658963546575865	0.510310258495221	0.930561250596211	Junction	Caudate
chr16:28400487-28400614(-)	ENSG00000205609.12	ENSG00000205609	EIF3CL	-0.0332556513699553	3.43895606686021	-0.658959896708872	0.510312599783507	0.930561250596211	Junction	Caudate
chr3:18417079-18420756(-)	ENSG00000182568.16	ENSG00000182568	SATB1	-0.0207776286544738	2.53137799413102	-0.65893766854279	0.510326858656322	0.930561250596211	Junction	Caudate
chr5:179577137-179580946(+)	ENSG00000176783.14	ENSG00000176783	RUFY1	0.02599565443989	1.23182268286192	0.658927751538519	0.510333220260868	0.930561250596211	Junction	Caudate
chr2:86147834-86151296(-)	ENSG00000132305.20	ENSG00000132305	IMMT	-0.0203670340732674	3.00506312704847	-0.658923999837123	0.510335626930024	0.930561250596211	Junction	Caudate
chr12:53049249-53051854(+)	ENSG00000111077.17	ENSG00000111077	TNS2	-0.075871129049674	-1.27389644678998	-0.658923537414992	0.510335923568405	0.930561250596211	Junction	Caudate
chr2:216423684-216428595(+)	ENSG00000138375.12	ENSG00000138375	SMARCAL1	0.037447058251799	0.0744151073354884	0.65890754822917	0.510346180499503	0.930561250596211	Junction	Caudate
chr19:15400359-15400793(-)	ENSG00000011243.17	ENSG00000011243	AKAP8L	-0.0211199715076561	2.58321617048009	-0.658907248896152	0.510346372520202	0.930561250596211	Junction	Caudate
chr16:1346362-1346441(+)	ENSG00000007516.13	ENSG00000007516	BAIAP3	0.0731245286252439	0.620115074199247	0.658901799511847	0.510349868280798	0.930561250596211	Junction	Caudate
chr10:24520254-24521781(+)	ENSG00000120549.17	ENSG00000120549	KIAA1217	0.044207070443239	0.458616566609677	0.658899909252279	0.510351080878505	0.930561250596211	Junction	Caudate
chr14:92709873-92711658(-)	ENSG00000100600.14	ENSG00000100600	LGMN	-0.027503265603876	2.26374014628544	-0.658897737620407	0.510352473977845	0.930561250596211	Junction	Caudate
chr7:120810571-120815728(-)	ENSG00000106025.8	ENSG00000106025	TSPAN12	0.0514312220721804	-0.310428482221064	0.658871490210939	0.510369311818614	0.930561250596211	Junction	Caudate
chr6:32121125-32121262(-)	ENSG00000213676.10	ENSG00000213676	ATF6B	0.0241904857252509	1.9592184479168	0.65886929472802	0.510370720244795	0.930561250596211	Junction	Caudate
chr1:19243708-19243949(-)	ENSG00000127463.13	ENSG00000127463	EMC1	0.0180731086441386	2.8355030121766	0.658866289429176	0.510372648180012	0.930561250596211	Junction	Caudate
chr2:17683764-17695151(-)	ENSG00000163029.15	ENSG00000163029	SMC6	0.0259507585927827	1.10906450597642	0.658863288091569	0.510374573577864	0.930561250596211	Junction	Caudate
chr2:105089070-105089919(+)	ENSG00000135972.8	ENSG00000135972	MRPS9	0.0196432817292207	2.31783590170847	0.658817630535438	0.510403863975412	0.930586478990647	Junction	Caudate
chr17:4033003-4034014(-)	ENSG00000074755.14	ENSG00000074755	ZZEF1	-0.0293509043732904	1.09354501558672	-0.658814738369032	0.510405719397993	0.930586478990647	Junction	Caudate
chr11:47638806-47638966(-)	ENSG00000109919.9	ENSG00000109919	MTCH2	0.0179605176131286	3.494527473877	0.658809454474249	0.510409109204372	0.930586478990647	Junction	Caudate
chr10:101829200-101839752(-)	ENSG00000120049.18	ENSG00000120049	KCNIP2	0.0544901962866859	0.0458400765334382	0.658802902273294	0.510413312690671	0.930586478990647	Junction	Caudate
chr18:37245198-37253766(-)	ENSG00000101489.19	ENSG00000101489	CELF4	0.037996211605029	2.71873563727282	0.658790266738442	0.510421418918514	0.930586478990647	Junction	Caudate
chr11:113341926-113344271(+)	ENSG00000149292.16	ENSG00000149292	TTC12	0.062743882194797	-0.447651056757883	0.658781687311253	0.510426923020959	0.930586478990647	Junction	Caudate
chr12:101342838-101342940(+)	ENSG00000120800.4	ENSG00000120800	UTP20	-0.035679208288219	0.268094744743716	-0.658777717401844	0.510429469913433	0.930586478990647	Junction	Caudate
chr6:160080276-160083949(+)	ENSG00000197081.12	ENSG00000197081	IGF2R	-0.0275974687083177	1.55177283698886	-0.658759486374698	0.510441166101202	0.930589323049074	Junction	Caudate
chr7:139604221-139613201(-)	ENSG00000064393.15	ENSG00000064393	HIPK2	-0.0475445091995529	0.55961216268516	-0.658757000027828	0.510442761237797	0.930589323049074	Junction	Caudate
chr16:84091849-84093187(-)	ENSG00000140943.16	ENSG00000140943	MBTPS1	0.0206395019561673	2.4691491040127	0.658744532007543	0.510450760239781	0.930593212277687	Junction	Caudate
chr5:62402123-62403272(-)	ENSG00000086189.9	ENSG00000086189	DIMT1	0.032349293933486	0.596720778076235	0.658719401506635	0.510466883201968	0.930603089049575	Junction	Caudate
chr14:96332656-96333687(-)	ENSG00000066739.11	ENSG00000066739	ATG2B	0.0307639387231229	0.987581016964589	0.658704279445765	0.510476585183382	0.930603089049575	Junction	Caudate
chr11:116783620-116784377(-)	ENSG00000109917.10	ENSG00000109917	ZPR1	-0.0176125055430464	2.56394195267332	-0.658683533515652	0.510489895472985	0.930603089049575	Junction	Caudate
chr6:7298824-7301309(-)	ENSG00000124783.12	ENSG00000124783	SSR1	0.0164134976319386	3.24233115750856	0.658681417134256	0.510491253323009	0.930603089049575	Junction	Caudate
chr1:77860127-77861223(+)	ENSG00000180488.14	ENSG00000180488	FAM73A	0.0196561031470451	3.35469745395879	0.658669557785373	0.510498862202687	0.930603089049575	Junction	Caudate
chr9:131147585-131150323(+)	ENSG00000126883.16	ENSG00000126883	NUP214	0.0320979861804591	1.20072914379837	0.658660755050988	0.51050451001724	0.930603089049575	Junction	Caudate
chr10:73311915-73312472(-)	ENSG00000156042.17	ENSG00000156042	CFAP70	-0.0574815864526587	0.251542759359308	-0.658660034672288	0.510504972212043	0.930603089049575	Junction	Caudate
chr15:80576966-80580410(+)	ENSG00000172379.19	ENSG00000172379	ARNT2	-0.017986116168899	4.62955869394851	-0.658652122072148	0.510510048948869	0.930603089049575	Junction	Caudate
chr2:219299385-219299984(-)	ENSG00000054356.13	ENSG00000054356	PTPRN	0.0481794484301162	1.0467763225307	0.658651254410572	0.510510605643528	0.930603089049575	Junction	Caudate
chr1:10276400-10277985(+)	ENSG00000054523.17	ENSG00000054523	KIF1B	0.0134224080548368	4.61536401362252	0.658644661820887	0.510514835482204	0.930603089049575	Junction	Caudate
chr20:44855958-44906502(+)				-0.242045829715399	-2.83880656128641	-0.658628892863777	0.510524952998956	0.930607547886998	Junction	Caudate
chr15:24920125-24962113(+)	ENSG00000128739.21	ENSG00000128739	SNRPN	0.0328120179791516	3.37603860232904	0.658622040051289	0.51052934986312	0.930607547886998	Junction	Caudate
chr5:179594964-179596561(+)	ENSG00000176783.14	ENSG00000176783	RUFY1	0.0251479234507582	1.38506436067188	0.658604696666569	0.510540477719804	0.930607547886998	Junction	Caudate
chr20:50945763-50945846(-)	ENSG00000000419.12	ENSG00000000419	DPM1	0.0244177786875216	2.217086957448	0.658604280577424	0.510540744692345	0.930607547886998	Junction	Caudate
chr2:151853544-151855223(-)	ENSG00000283228.1	ENSG00000283228	CTD-2021K4.1	0.0283633151754567	4.2863129969471	0.658584383899706	0.510553510952313	0.930620125836812	Junction	Caudate
chr9:72924133-72925483(-)	ENSG00000165092.12	ENSG00000165092	ALDH1A1	0.0335495032797139	3.52619957337642	0.658567370515251	0.51056442734427	0.93062933165786	Junction	Caudate
chr7:115984514-116030632(-)	ENSG00000105967.15	ENSG00000105967	TFEC	0.0732799784771546	-1.61362563866225	0.658554809507577	0.510572487011693	0.930633330243624	Junction	Caudate
chr6:80127625-80129160(+)	ENSG00000083123.14	ENSG00000083123	BCKDHB	-0.0282386053312198	1.90645626226048	-0.658535635075131	0.510584790257562	0.93064506352595	Junction	Caudate
chr12:6333866-6334090(-)	ENSG00000067182.7	ENSG00000067182	TNFRSF1A	-0.0493108156179885	1.20887860802213	-0.658512798848849	0.51059944329095	0.930654924107359	Junction	Caudate
chr7:152207426-152220522(-)	ENSG00000055609.17	ENSG00000055609	KMT2C	0.103151361702536	-1.88546645941833	0.658508919854931	0.510601932297995	0.930654924107359	Junction	Caudate
chrX:154532091-154532187(-)	ENSG00000160211.15	ENSG00000160211	G6PD	0.0419559542251454	-0.198153327590844	0.658475383702935	0.510623451472845	0.930655371952099	Junction	Caudate
chr20:36548194-36549076(+)	ENSG00000101335.9	ENSG00000101335	MYL9	0.0479140001944937	-0.287858536142883	0.658466018548878	0.510629460905246	0.930655371952099	Junction	Caudate
chr15:78999914-79001661(-)	ENSG00000058335.15	ENSG00000058335	RASGRF1	-0.0435727673779927	1.22975682274544	-0.658462877951971	0.510631476171895	0.930655371952099	Junction	Caudate
chr16:68808849-68810196(+)	ENSG00000039068.18	ENSG00000039068	CDH1	0.0771111518830486	-1.25235881831612	0.658434801502709	0.510649492528613	0.930655371952099	Junction	Caudate
chr3:185491758-185494622(-)	ENSG00000163900.10	ENSG00000163900	TMEM41A	0.0284720363692942	0.734845662650106	0.658431626128719	0.510651530153081	0.930655371952099	Junction	Caudate
chr1:156483419-156500485(-)	ENSG00000116604.17	ENSG00000116604	MEF2D	0.0578248090136197	-0.752830870346047	0.65842688857802	0.510654570227868	0.930655371952099	Junction	Caudate
chr5:72861915-72865595(+)	ENSG00000083312.17	ENSG00000083312	TNPO1	-0.0196985800951598	3.04009261227	-0.658426476946489	0.510654834371271	0.930655371952099	Junction	Caudate
chr14:59605507-59607284(-)	ENSG00000139970.16	ENSG00000139970	RTN1	-0.0233130415235462	5.15686913362048	-0.658422606031735	0.510657318335599	0.930655371952099	Junction	Caudate
chr8:112318951-112319900(-)	ENSG00000164796.17	ENSG00000164796	CSMD3	-0.0420655306704543	0.229880066966219	-0.658415387441126	0.510661950519015	0.930655371952099	Junction	Caudate
chrX:53238307-53239194(-)	ENSG00000124313.12	ENSG00000124313	IQSEC2	-0.0350101597203048	2.0982423658984	-0.658407905284498	0.510666751856521	0.930655371952099	Junction	Caudate
chr20:10649636-10650246(-)	ENSG00000101384.11	ENSG00000101384	JAG1	-0.0403570117129075	0.386209770723084	-0.658405085855484	0.510668561104431	0.930655371952099	Junction	Caudate
chr12:124912200-124912883(-)				-0.196876301744724	-1.36894664104339	-0.65839347809702	0.510676009922094	0.930655371952099	Junction	Caudate
chr11:67468093-67469018(-)	ENSG00000172663.8	ENSG00000172663	TMEM134	-0.0348686838989857	0.69022631439133	-0.658389695613385	0.510678437192953	0.930655371952099	Junction	Caudate
chr20:45419396-45419503(+)	ENSG00000124155.16	ENSG00000124155	PIGT	0.0273665289972167	2.45158084226035	0.658373617947936	0.510688754515673	0.930658066912947	Junction	Caudate
chr6:149579991-149580592(+)	ENSG00000055211.12	ENSG00000055211	GINM1	-0.0224234047846347	2.49992599282716	-0.658354428534882	0.510701068845122	0.930658066912947	Junction	Caudate
chr9:97664444-97666762(+)	ENSG00000136937.12	ENSG00000136937	NCBP1	0.0261097050086641	1.88933840955371	0.658354304879448	0.510701148198433	0.930658066912947	Junction	Caudate
chr19:48104725-48105332(-)	ENSG00000105499.13	ENSG00000105499	PLA2G4C	0.0353675135358658	1.674789131765	0.65835082641828	0.510703380431397	0.930658066912947	Junction	Caudate
chr11:46759443-46760611(-)	ENSG00000175216.14	ENSG00000175216	CKAP5	0.0146733810466335	3.60948915376959	0.658333672455185	0.510714388719397	0.930658315638133	Junction	Caudate
chr22:21567772-21610856(+)	ENSG00000185651.14	ENSG00000185651	UBE2L3	-0.0500936656633151	-0.363111877296853	-0.658305492413529	0.510732473091422	0.930658315638133	Junction	Caudate
chr2:189873657-189877271(+)	ENSG00000064933.16	ENSG00000064933	PMS1	0.027022160606496	1.0406570191112	0.658304367834802	0.510733194790019	0.930658315638133	Junction	Caudate
chr13:78055065-78189607(+)	ENSG00000234377.7	ENSG00000234377	RNF219-AS1	0.0679896442539401	-0.304180073493017	0.658280176292788	0.510748719845943	0.930658315638133	Junction	Caudate
chr2:219212492-219213007(-)	ENSG00000115657.12	ENSG00000115657	ABCB6	0.0235748703476213	1.78305445412574	0.658278776313086	0.51074961829824	0.930658315638133	Junction	Caudate
chr11:83157632-83161326(+)	ENSG00000165494.11	ENSG00000165494	PCF11	0.0326426759244417	0.773951462543126	0.658254060202431	0.510765480269338	0.930658315638133	Junction	Caudate
chr11:117226022-117227156(-)	ENSG00000160613.12	ENSG00000160613	PCSK7	0.027536162576296	1.13084418455897	0.658228896596331	0.510781629693514	0.930658315638133	Junction	Caudate
chr1:150962159-150962586(+)	ENSG00000143379.12	ENSG00000143379	SETDB1	0.0331525797353582	0.554321356540316	0.658227532778993	0.510782504967796	0.930658315638133	Junction	Caudate
chr3:3175270-3179620(-)	ENSG00000113851.13	ENSG00000113851	CRBN	0.0206138211480903	3.18510818753457	0.65821756026854	0.510788905175725	0.930658315638133	Junction	Caudate
chr2:24074195-24076199(-)	ENSG00000115128.6	ENSG00000115128	SF3B6	0.019959666722217	3.50633911429868	0.658216649961419	0.510789489399305	0.930658315638133	Junction	Caudate
chr2:85327274-85327441(-)				0.0987053070132063	-0.445695197298057	0.658210881703271	0.510793191402466	0.930658315638133	Junction	Caudate
chr17:3656917-3657626(-)	ENSG00000262903.1	ENSG00000262903		0.0893507412210153	-1.80906280162256	0.658193760097663	0.51080417993915	0.930658315638133	Junction	Caudate
chr2:85637437-85639202(+)	ENSG00000168883.19	ENSG00000168883	USP39	0.0199778510750375	1.82319637991485	0.658191181613642	0.510805834804405	0.930658315638133	Junction	Caudate
chr3:41227353-41233340(+)	ENSG00000168036.16	ENSG00000168036	CTNNB1	-0.0136924886864749	4.47304890961224	-0.65819105901396	0.510805913488675	0.930658315638133	Junction	Caudate
chr5:24492926-24498397(-)	ENSG00000040731.10	ENSG00000040731	CDH10	0.0425791693346822	0.002796596938658	0.658184027001543	0.510810426633113	0.930658315638133	Junction	Caudate
chr9:68935046-68940645(+)	ENSG00000107242.17	ENSG00000107242	PIP5K1B	-0.0415597796113319	0.195430242555543	-0.658177149293451	0.510814840765295	0.930658315638133	Junction	Caudate
chr12:51048479-51049033(+)	ENSG00000050426.15	ENSG00000050426	LETMD1	0.0274291665954659	1.36002952723306	0.65816308779294	0.51082386553771	0.930658315638133	Junction	Caudate
chr4:153223040-153270334(+)	ENSG00000109654.14	ENSG00000109654	TRIM2	0.0409124932207686	0.533148185309845	0.658158323106935	0.510826923566516	0.930658315638133	Junction	Caudate
chr10:61761004-61765938(+)	ENSG00000183346.6	ENSG00000183346	C10orf107	-0.0728853558878515	-0.055020861105386	-0.658153529714939	0.510830000028839	0.930658315638133	Junction	Caudate
chr15:75044515-75048552(+)	ENSG00000138621.11	ENSG00000138621	PPCDC	0.0508894350701991	-0.627341591598726	0.658148404036306	0.51083328976787	0.930658315638133	Junction	Caudate
chr11:57742228-57742862(+)	ENSG00000211450.9	ENSG00000211450	C11orf31	-0.0788284044386984	-1.35554829265304	-0.658139022901458	0.510839310752644	0.930658315638133	Junction	Caudate
chr18:63318953-63319173(-)	ENSG00000171791.12	ENSG00000171791	BCL2	-0.0620961535513406	-1.10417221232796	-0.658136888313142	0.51084068077586	0.930658315638133	Junction	Caudate
chr5:146128783-146128977(-)	ENSG00000133706.17	ENSG00000133706	LARS	0.0154285940160252	3.68231753447119	0.658123578963666	0.510849223036878	0.930658315638133	Junction	Caudate
chr6:135190348-135192323(+)	ENSG00000118513.18	ENSG00000118513	MYB	0.0612866402552788	-0.889597251171688	0.658110859703169	0.510857386634603	0.930658315638133	Junction	Caudate
chr15:22668055-22671456(+)	ENSG00000276141.4	ENSG00000276141	WHAMMP3	0.0397616283238644	0.104761242801359	0.658108836885594	0.510858684945081	0.930658315638133	Junction	Caudate
chr2:224805530-224806125(-)	ENSG00000135905.18	ENSG00000135905	DOCK10	0.0489824620426259	1.53264368970479	0.658100261561404	0.510864188887833	0.930658315638133	Junction	Caudate
chr15:30409651-30409745(-)	ENSG00000186399.10	ENSG00000186399	GOLGA8R	0.0823110837698321	-1.35210125022265	0.65809959419057	0.510864617231062	0.930658315638133	Junction	Caudate
chr2:164722523-164727968(-)	ENSG00000082438.15	ENSG00000082438	COBLL1	-0.0540620771497151	-0.635377209876495	-0.658094685221604	0.510867767994288	0.930658315638133	Junction	Caudate
chr1:20773611-20776596(-)	ENSG00000127483.17	ENSG00000127483	HP1BP3	-0.0164017869618144	3.76607452038671	-0.658058376111929	0.51089107288013	0.930682459392656	Junction	Caudate
chr4:78464146-78464442(+)	ENSG00000138759.17	ENSG00000138759	FRAS1	0.0484613245583217	0.85757306995349	0.65805575728363	0.510892753788254	0.930682459392656	Junction	Caudate
chr2:31883463-31917925(-)	ENSG00000162959.13	ENSG00000162959	MEMO1	0.121436494642715	-2.0257636366778	0.658022485646795	0.51091410960836	0.930710676067175	Junction	Caudate
chr11:532523-532630(-)	ENSG00000174775.16	ENSG00000174775	HRAS	0.0224831164009789	4.04362513077118	0.65800154590471	0.51092755028623	0.930723726146573	Junction	Caudate
chr5:138951336-138951787(-)	ENSG00000120725.12	ENSG00000120725	SIL1	0.0229346021435886	1.93236449474211	0.657986215275372	0.510937390737563	0.930723726146573	Junction	Caudate
chr5:131704267-131706410(-)	ENSG00000217128.11	ENSG00000217128	FNIP1	0.0211952760170697	2.11176039525503	0.65798335384853	0.510939227446268	0.930723726146573	Junction	Caudate
chr15:52348827-52351253(-)	ENSG00000197535.14	ENSG00000197535	MYO5A	0.108898652058017	-0.407149949317595	0.657974766528006	0.510944739544505	0.930723726146573	Junction	Caudate
chr4:54265050-54267288(+)	ENSG00000134853.11	ENSG00000134853	PDGFRA	0.0399789794561445	2.37815182236	0.657953293007093	0.510958523277013	0.93073814776681	Junction	Caudate
chr1:145838207-145839889(+)	ENSG00000186141.8	ENSG00000186141	POLR3C	0.0247572529455718	1.44191175453546	0.657938972362835	0.51096771572656	0.930744205885606	Junction	Caudate
chr8:9900613-9900688(-)	ENSG00000253230.7	ENSG00000253230	LINC00599	-0.0707321907694012	-0.996759591612823	-0.657909889419972	0.510986384391388	0.930748057366463	Junction	Caudate
chr10:95315127-95318319(-)	ENSG00000095637.21	ENSG00000095637	SORBS1	0.0198736955413392	4.47706855455528	0.657907242981121	0.510988083187708	0.930748057366463	Junction	Caudate
chr7:103490830-103491952(-)	ENSG00000189056.13	ENSG00000189056	RELN	-0.0367575114744749	2.24244716328358	-0.657900308936699	0.5109925342886	0.930748057366463	Junction	Caudate
chr12:7189751-7190361(+)	ENSG00000139197.10	ENSG00000139197	PEX5	0.0813003360205906	-0.272914718641957	0.657888697866904	0.510999987710544	0.930748057366463	Junction	Caudate
chr5:96736241-96737848(+)	ENSG00000153113.23	ENSG00000153113	CAST	-0.0209852751955026	3.01003485584128	-0.657886126553177	0.511001638305712	0.930748057366463	Junction	Caudate
chr2:171728851-171729708(+)	ENSG00000077380.15	ENSG00000077380	DYNC1I2	0.0221072942168736	4.56336629065769	0.657876082797262	0.511008085688505	0.930748057366463	Junction	Caudate
chr4:86159468-86194308(-)	ENSG00000109339.18	ENSG00000109339	MAPK10	-0.0196438272045531	3.1807582730967	-0.657871703545353	0.511010896872666	0.930748057366463	Junction	Caudate
chr8:73738350-73746782(-)	ENSG00000040341.17	ENSG00000040341	STAU2	0.0506047465716042	-0.547694928938622	0.657849569472548	0.511025105577632	0.930763251247244	Junction	Caudate
chrX:107641001-107642365(+)	ENSG00000147224.10	ENSG00000147224	PRPS1	0.020779355961533	2.17189988646176	0.657826498025391	0.511039916239465	0.930779541149762	Junction	Caudate
chr5:16670979-16671421(-)	ENSG00000145555.14	ENSG00000145555	MYO10	-0.026292946972619	3.52671331913769	-0.657811056418582	0.511049829068789	0.930786721448967	Junction	Caudate
chr6:89787958-89789779(-)	ENSG00000112159.11	ENSG00000112159	MDN1	0.0202004739153172	2.17787738285498	0.657802078743945	0.511055592385607	0.930786721448967	Junction	Caudate
chr1:24646790-24647078(+)	ENSG00000133226.16	ENSG00000133226	SRRM1	-0.0485671541569945	0.5404066423299	-0.657781603496465	0.511068736823084	0.930799975857629	Junction	Caudate
chr16:29861260-29862585(-)	ENSG00000103502.13	ENSG00000103502	CDIPT	-0.021073192325284	2.97513501462223	-0.657700996844107	0.511120485373535	0.93086380755562	Junction	Caudate
chr22:19898131-19899048(-)	ENSG00000184470.20	ENSG00000184470	TXNRD2	0.0336782792724359	0.438965691119865	0.657688949462005	0.511128219891301	0.93086380755562	Junction	Caudate
chr17:69274129-69277640(-)	ENSG00000154265.15	ENSG00000154265	ABCA5	0.0274620321893082	1.71730965166198	0.657674943963845	0.511137211612727	0.93086380755562	Junction	Caudate
chr19:36322031-36322129(-)	ENSG00000232677.6	ENSG00000232677	LINC00665	-0.0844861656449686	-1.13568897793967	-0.657673080069546	0.51113840826462	0.93086380755562	Junction	Caudate
chr11:17311931-17312027(+)	ENSG00000070081.15	ENSG00000070081	NUCB2	0.0214758553513932	3.27940247742483	0.657667682105469	0.511141873857806	0.93086380755562	Junction	Caudate
chr11:71480275-71480754(+)	ENSG00000172890.11	ENSG00000172890	NADSYN1	-0.0519054132183226	-0.278171259252364	-0.657661040759302	0.51114613774229	0.93086380755562	Junction	Caudate
chr22:39134049-39134400(-)	ENSG00000100307.12	ENSG00000100307	CBX7	0.036383459617353	2.26296930403891	0.657658671672239	0.511147658750725	0.93086380755562	Junction	Caudate
chr9:83975506-83976994(-)	ENSG00000165119.19	ENSG00000165119	HNRNPK	0.0124951064971053	5.47799772599447	0.657635376522746	0.511162614899398	0.93086380755562	Junction	Caudate
chr16:58538061-58538157(-)	ENSG00000125107.17	ENSG00000125107	CNOT1	0.0185321118171888	2.13543369963896	0.65763333707162	0.511163924295964	0.93086380755562	Junction	Caudate
chr3:157159480-157159791(-)	ENSG00000163660.11	ENSG00000163660	CCNL1	0.0294099507818117	1.57746786577788	0.6576216935547	0.511171399861109	0.93086380755562	Junction	Caudate
chr17:5377306-5378176(+)	ENSG00000029725.16	ENSG00000029725	RABEP1	0.0145655686957835	3.43299810556678	0.657618159342411	0.511173668966435	0.93086380755562	Junction	Caudate
chr1:40040784-40059333(+)	ENSG00000131236.16	ENSG00000131236	CAP1	0.0414052131122256	1.17592846165028	0.657617342567323	0.511174193369387	0.93086380755562	Junction	Caudate
chr9:95482041-95482133(-)	ENSG00000185920.15	ENSG00000185920	PTCH1	-0.0382455251861928	0.281666124168414	-0.657595696152336	0.511188091354341	0.930878431318912	Junction	Caudate
chr7:17875582-17875668(-)	ENSG00000071189.21	ENSG00000071189	SNX13	-0.0178686264720719	3.01659035676219	-0.657582328511415	0.511196674087995	0.930883375733851	Junction	Caudate
chr18:62157809-62161132(-)	ENSG00000197563.9	ENSG00000197563	PIGN	0.0251023057953356	1.23074570876453	0.657553275221589	0.511215328099785	0.930896408060396	Junction	Caudate
chr2:23783029-23786041(-)	ENSG00000119778.14	ENSG00000119778	ATAD2B	0.0783825664272704	-1.54759026153727	0.657546471050748	0.511219696850532	0.930896408060396	Junction	Caudate
chr16:67612122-67616744(+)	ENSG00000102974.14	ENSG00000102974	CTCF	-0.0186669176049685	2.82423437723749	-0.657543766056078	0.511221433650615	0.930896408060396	Junction	Caudate
chr3:14479186-14481670(+)	ENSG00000131389.16	ENSG00000131389	SLC6A6	-0.0373417259977858	1.27132752117622	-0.657523755082866	0.511234282223026	0.930902040702956	Junction	Caudate
chr12:48769062-48770765(-)	ENSG00000174233.11	ENSG00000174233	ADCY6	-0.0466919808588944	-0.486319798053364	-0.65752067135413	0.511236262227338	0.930902040702956	Junction	Caudate
chr4:77048497-77055149(-)	ENSG00000118816.9	ENSG00000118816	CCNI	-0.136353925632552	-0.492776004507464	-0.657501938983257	0.511248290017288	0.9309065303345	Junction	Caudate
chr1:150081477-150081883(+)	ENSG00000136631.12	ENSG00000136631	VPS45	-0.0196379817624832	2.32063753223403	-0.657498554427205	0.511250463208604	0.9309065303345	Junction	Caudate
chr10:7586070-7615981(-)	ENSG00000123243.14	ENSG00000123243	ITIH5	-0.0422443323899393	1.57422528040135	-0.657482836367771	0.511260555688846	0.930913386338002	Junction	Caudate
chr14:77715880-77717495(+)	ENSG00000119705.9	ENSG00000119705	SLIRP	0.0274701836072703	5.26288639115701	0.657464252971522	0.51127248812098	0.930913386338002	Junction	Caudate
chr10:68886619-68892588(+)	ENSG00000165730.14	ENSG00000165730	STOX1	-0.0323399031782841	1.88640589926118	-0.657454441370917	0.511278788226257	0.930913386338002	Junction	Caudate
chr20:33659733-33659884(-)	ENSG00000125967.16	ENSG00000125967	NECAB3	-0.0362641871568512	0.602828451234938	-0.657436236987366	0.511290477510737	0.930913386338002	Junction	Caudate
chr1:64641970-64647800(+)	ENSG00000158966.13	ENSG00000158966	CACHD1	0.0263323765944728	2.32075988504079	0.657412534386584	0.511305697485917	0.930913386338002	Junction	Caudate
chr4:48383785-48420124(+)	ENSG00000109171.14	ENSG00000109171	SLAIN2	-0.0294688717297018	1.04330145295861	-0.657397113094515	0.51131559997331	0.930913386338002	Junction	Caudate
chr19:1119622-1119905(-)	ENSG00000064932.15	ENSG00000064932	SBNO2	0.0714206224900525	-0.775943568788932	0.65738312496866	0.511324582267421	0.930913386338002	Junction	Caudate
chr15:63626155-63628676(-)	ENSG00000103657.13	ENSG00000103657	HERC1	-0.0256202995296482	2.29445810464425	-0.657379300016839	0.511327038425166	0.930913386338002	Junction	Caudate
chr1:62443320-62444737(+)	ENSG00000162607.12	ENSG00000162607	USP1	-0.0226471705499761	1.95023178331688	-0.657377017300614	0.51132850425341	0.930913386338002	Junction	Caudate
chrX:96949040-96957827(+)	ENSG00000147202.17	ENSG00000147202	DIAPH2	-0.0303747923721827	2.02109301028786	-0.65737253175117	0.511331384620072	0.930913386338002	Junction	Caudate
chr2:219535325-219537065(+)	ENSG00000072182.12	ENSG00000072182	ASIC4	-0.0623318333654449	-1.13513166476838	-0.657364441649048	0.511336579648505	0.930913386338002	Junction	Caudate
chr10:132783450-132784561(-)	ENSG00000148826.8	ENSG00000148826	NKX6-2	-0.0626296912301979	-0.0768683952264879	-0.657360718557405	0.511338970426997	0.930913386338002	Junction	Caudate
chr15:33511477-33530272(+)				0.0663035753967807	-0.527025144632923	0.657356071206868	0.511341954725367	0.930913386338002	Junction	Caudate
chr10:28677974-28681257(+)	ENSG00000095739.10	ENSG00000095739	BAMBI	-0.0548788391732739	0.128078896175735	-0.657347687125917	0.511347338590053	0.930913386338002	Junction	Caudate
chr5:156344678-156508600(+)	ENSG00000170624.13	ENSG00000170624	SGCD	-0.0521242901059047	0.0469276180601387	-0.657322834765755	0.511363297788064	0.930913386338002	Junction	Caudate
chr2:159397101-159397344(-)	ENSG00000123636.17	ENSG00000123636	BAZ2B	-0.0250806954266062	2.56482762133589	-0.657318135530694	0.511366315479415	0.930913386338002	Junction	Caudate
chr11:61811076-61812470(-)	ENSG00000149485.17	ENSG00000149485	FADS1	-0.0340039091538355	2.34726984066246	-0.657311864554548	0.511370342504784	0.930913386338002	Junction	Caudate
chr10:24521930-24524322(+)	ENSG00000120549.17	ENSG00000120549	KIAA1217	0.0489573217002445	0.294447662218608	0.657292973982321	0.511382473541775	0.930913386338002	Junction	Caudate
chr4:101196117-101197351(-)	ENSG00000138814.16	ENSG00000138814	PPP3CA	-0.14803533428551	-1.79695590031852	-0.657291528370688	0.511383401882398	0.930913386338002	Junction	Caudate
chr16:83486656-83602453(+)	ENSG00000140945.16	ENSG00000140945	CDH13	0.0619678527640581	-1.1321628358618	0.657287160745784	0.511386206682307	0.930913386338002	Junction	Caudate
chr22:42068575-42070281(-)	ENSG00000198951.11	ENSG00000198951	NAGA	0.0437645791553101	-0.0325864094499686	0.657286804049729	0.511386435745617	0.930913386338002	Junction	Caudate
chr2:24658767-24665748(+)	ENSG00000084676.15	ENSG00000084676	NCOA1	0.0162361047975658	3.7926459498138	0.657285848971232	0.511387049078828	0.930913386338002	Junction	Caudate
chr11:502250-504823(-)	ENSG00000023191.16	ENSG00000023191	RNH1	0.0433104025435212	2.02456522589107	0.657277362880797	0.511392498701325	0.930913386338002	Junction	Caudate
chr10:84208882-84211647(+)	ENSG00000148600.14	ENSG00000148600	CDHR1	0.065144371507218	-0.460151724324257	0.657247653255427	0.511411577955704	0.930913386338002	Junction	Caudate
chr12:95682823-95683497(-)	ENSG00000074527.11	ENSG00000074527	NTN4	-0.0330811853593938	1.0377073560078	-0.657245055581267	0.511413246176438	0.930913386338002	Junction	Caudate
chr14:62084386-62100562(+)	ENSG00000139973.16	ENSG00000139973	SYT16	-0.0602644820490957	-0.752457627657537	-0.657242612202048	0.511414815311898	0.930913386338002	Junction	Caudate
chr22:41518573-41520170(+)	ENSG00000100412.15	ENSG00000100412	ACO2	0.0131522117975152	4.82037070408331	0.657238334173192	0.511417562663425	0.930913386338002	Junction	Caudate
chr1:19173094-19173180(-)	ENSG00000127481.14	ENSG00000127481	UBR4	-0.0189873284214657	2.84435177963231	-0.657234293910979	0.511420157328239	0.930913386338002	Junction	Caudate
chr14:92932852-92934800(+)	ENSG00000100604.12	ENSG00000100604	CHGA	-0.054531046864918	0.816188708009245	-0.657223983574994	0.511426778678767	0.930913386338002	Junction	Caudate
chr2:159710895-159712313(-)	ENSG00000226266.6	ENSG00000226266	AC009961.3	0.0454499460234987	-0.447560074506154	0.657218562674852	0.511430260026601	0.930913386338002	Junction	Caudate
chr4:1823776-1825563(-)	ENSG00000168924.14	ENSG00000168924	LETM1	0.0235247826365562	1.81209476531561	0.657199651916886	0.511442404772253	0.930913539477757	Junction	Caudate
chr1:1312148-1312225(-)	ENSG00000127054.19	ENSG00000127054	CPSF3L	-0.023097649000813	2.24453049824128	-0.657199377208408	0.511442581194884	0.930913539477757	Junction	Caudate
chr6:83024039-83025757(-)	ENSG00000118420.16	ENSG00000118420	UBE3D	-0.0487526763826921	0.044765228966136	-0.657168212456329	0.511462595955451	0.930913539477757	Junction	Caudate
chr9:35490173-35546429(+)	ENSG00000198853.11	ENSG00000198853	RUSC2	-0.0366144677154634	-0.0757203512925113	-0.657154490953418	0.511471408367988	0.930913539477757	Junction	Caudate
chr2:10790834-10791794(-)	ENSG00000143870.12	ENSG00000143870	PDIA6	-0.0227235019259073	4.05729088614908	-0.657136580113741	0.5114829114338	0.930913539477757	Junction	Caudate
chr11:67433448-67433994(+)	ENSG00000175634.14	ENSG00000175634	RPS6KB2	-0.0318494158101126	0.815030441310397	-0.657109294700936	0.511500435490328	0.930913539477757	Junction	Caudate
chr1:52458450-52461133(-)	ENSG00000134744.13	ENSG00000134744	ZCCHC11	0.0310428749807525	0.986089210240142	0.657078806571284	0.511520016863998	0.930913539477757	Junction	Caudate
chr11:111755451-111759803(-)	ENSG00000137713.15	ENSG00000137713	PPP2R1B	0.0330772866262369	0.942403265548435	0.657072586210998	0.511524012014624	0.930913539477757	Junction	Caudate
chr7:44204651-44206384(+)	ENSG00000106636.7	ENSG00000106636	YKT6	-0.0179957074546346	2.67334406052719	-0.65706417333218	0.511529415380081	0.930913539477757	Junction	Caudate
chr11:126250734-126254304(+)	ENSG00000197798.8	ENSG00000197798	FAM118B	0.0216955437679968	2.47925566956285	0.657041629693675	0.511543894699333	0.930913539477757	Junction	Caudate
chr9:89077904-89112555(-)	ENSG00000148082.9	ENSG00000148082	SHC3	0.0365088300706232	1.98639879788672	0.657039216112468	0.511545444906047	0.930913539477757	Junction	Caudate
chr16:2757580-2757780(+)	ENSG00000167978.16	ENSG00000167978	SRRM2	-0.0220151868611032	3.64510877235238	-0.657031346991095	0.51155049914082	0.930913539477757	Junction	Caudate
chr11:9856721-9858225(-)	ENSG00000133812.15	ENSG00000133812	SBF2	-0.0234237799993327	2.38148227422978	-0.657024499501557	0.511554897215985	0.930913539477757	Junction	Caudate
chr15:101281783-101284966(-)	ENSG00000131876.16	ENSG00000131876	SNRPA1	-0.0219991126998017	2.29682478556054	-0.657019895595946	0.511557854270407	0.930913539477757	Junction	Caudate
chr12:94240665-94243937(+)	ENSG00000136040.8	ENSG00000136040	PLXNC1	0.0446263099697708	-0.0955708167773944	0.657007000351914	0.511566136837676	0.930913539477757	Junction	Caudate
chr9:120605642-120607740(-)	ENSG00000106780.8	ENSG00000106780	MEGF9	-0.0241731346023218	2.90837869851254	-0.656997531199366	0.511572218883878	0.930913539477757	Junction	Caudate
chr10:87344496-87354619(+)	ENSG00000224914.2	ENSG00000224914	LINC00863	-0.0723063982909329	-0.927861612935036	-0.65697391525258	0.511587387595343	0.930913539477757	Junction	Caudate
chr19:38307522-38307596(-)	ENSG00000167645.16	ENSG00000167645	YIF1B	0.026922909346556	1.6769617662942	0.656946891449869	0.511604745489079	0.930913539477757	Junction	Caudate
chr6:42257103-42258134(-)	ENSG00000124496.12	ENSG00000124496	TRERF1	0.0492751368494798	-0.369305946625046	0.656943706495312	0.511606791265269	0.930913539477757	Junction	Caudate
chr2:61257351-61259710(-)	ENSG00000115464.14	ENSG00000115464	USP34	0.0179472138423443	3.2165773000093	0.656940196895393	0.511609045574281	0.930913539477757	Junction	Caudate
chr14:93215282-93218526(+)	ENSG00000259066.5	ENSG00000259066	RP11-371E8.4	0.0231687973396507	2.42901474692898	0.656939334720172	0.511609599373064	0.930913539477757	Junction	Caudate
chr2:26127234-26127849(+)	ENSG00000084733.10	ENSG00000084733	RAB10	0.0162037481300441	4.1301257174221	0.656936968122016	0.511611119505562	0.930913539477757	Junction	Caudate
chr11:406994-407061(-)	ENSG00000185187.12	ENSG00000185187	SIGIRR	0.0589562110373829	-0.316572694041334	0.656935389918147	0.51161213323157	0.930913539477757	Junction	Caudate
chr14:73880177-73881204(+)	ENSG00000140043.11	ENSG00000140043	PTGR2	-0.0324883667031554	1.65858084118377	-0.656924290242287	0.511619262904262	0.930913539477757	Junction	Caudate
chr4:6056760-6060423(-)	ENSG00000152969.17	ENSG00000152969	JAKMIP1	0.0349097910052916	4.08570252386525	0.656916934164294	0.511623987974386	0.930913539477757	Junction	Caudate
chr16:72022476-72023164(+)	ENSG00000102967.11	ENSG00000102967	DHODH	-0.0458816311673397	-0.630992063466765	-0.656886665754536	0.511643430689486	0.930913539477757	Junction	Caudate
chr2:38314665-38315283(-)	ENSG00000119787.13	ENSG00000119787	ATL2	0.0243729900418919	2.75244573986277	0.656878766542606	0.511648504760322	0.930913539477757	Junction	Caudate
chr22:28695243-28695709(-)	ENSG00000183765.20	ENSG00000183765	CHEK2	0.0745770627947983	-1.63456762922754	0.656876027274962	0.51165026433923	0.930913539477757	Junction	Caudate
chrX:48604391-48604847(+)	ENSG00000101940.17	ENSG00000101940	WDR13	-0.0212687587520659	3.44016592106409	-0.656873077410027	0.511652159199648	0.930913539477757	Junction	Caudate
chr17:50356262-50356510(+)	ENSG00000015532.9	ENSG00000015532	XYLT2	0.029460421450805	0.844323857936794	0.656872390137613	0.511652600673031	0.930913539477757	Junction	Caudate
chr10:46871065-46873715(+)	ENSG00000150175.13	ENSG00000150175	FRMPD2B	0.104608556920125	-1.69740583693788	0.656847509566803	0.511668582985011	0.930913539477757	Junction	Caudate
chr6:151009959-151013778(+)	ENSG00000120254.15	ENSG00000120254	MTHFD1L	-0.0620916873501613	-1.20666425666963	-0.656846327890117	0.511669342054708	0.930913539477757	Junction	Caudate
chr1:153948645-153949114(-)	ENSG00000160741.16	ENSG00000160741	CRTC2	0.037385736254488	0.46352130285459	0.656818859172741	0.511686987209008	0.930913539477757	Junction	Caudate
chr5:55400422-55405424(+)	ENSG00000039123.15	ENSG00000039123	SKIV2L2	0.0209705588338186	2.03889195707073	0.656817914968418	0.511687593745761	0.930913539477757	Junction	Caudate
chr6:89372586-89377670(-)	ENSG00000025039.14	ENSG00000025039	RRAGD	0.0209021980355649	3.13755187646774	0.656809509934044	0.511692992977489	0.930913539477757	Junction	Caudate
chr19:35631225-35631330(+)	ENSG00000126254.11	ENSG00000126254	RBM42	-0.0331399118497347	1.16217516238795	-0.65680842513353	0.51169368983456	0.930913539477757	Junction	Caudate
chr12:112216922-112217033(-)	ENSG00000173064.11	ENSG00000173064	HECTD4	0.0249013004464276	2.77281663224735	0.656799875271375	0.511699182135402	0.930913539477757	Junction	Caudate
chr10:35029641-35031299(-)	ENSG00000108094.14	ENSG00000108094	CUL2	0.0188759292884638	2.55605424152465	0.65679391252902	0.511703012528287	0.930913539477757	Junction	Caudate
chr9:5825220-5830726(-)	ENSG00000099219.13	ENSG00000099219	ERMP1	0.0317033067493174	1.68351545178205	0.656791886851993	0.511704313801895	0.930913539477757	Junction	Caudate
chr17:64457685-64460821(+)	ENSG00000271605.5	ENSG00000271605	MILR1	0.0836775112977528	-1.79631528393635	0.65678359548824	0.5117096401048	0.930913539477757	Junction	Caudate
chr7:36336298-36356901(-)	ENSG00000164542.12	ENSG00000164542	KIAA0895	0.0521152692991022	-0.676261172960918	0.656783479057082	0.511709714899411	0.930913539477757	Junction	Caudate
chr6:36886029-36899425(+)	ENSG00000198663.16	ENSG00000198663	C6orf89	-0.0317042133124837	1.58507355094234	-0.656776273816334	0.511714343509902	0.930913539477757	Junction	Caudate
chr4:189955152-189957397(+)	ENSG00000109536.11	ENSG00000109536	FRG1	0.0230197781626215	2.03085765737535	0.656769005858316	0.511719012431875	0.930913539477757	Junction	Caudate
chr11:77672231-77675035(-)	ENSG00000048649.13	ENSG00000048649	RSF1	-0.0227412466454381	2.2114857916467	-0.656768881908884	0.51171909205694	0.930913539477757	Junction	Caudate
chr8:37750487-37751625(+)	ENSG00000147475.14	ENSG00000147475	ERLIN2	-0.026401512780724	2.25774082880944	-0.656763446690308	0.511722583645563	0.930913539477757	Junction	Caudate
chr3:9761758-9762913(-)	ENSG00000134072.10	ENSG00000134072	CAMK1	0.0283558998051625	3.27208415336497	0.656759976002228	0.511724813224803	0.930913539477757	Junction	Caudate
chr2:169537341-169540050(-)	ENSG00000138399.17	ENSG00000138399	FASTKD1	-0.0508453025987999	-0.142270634070054	-0.656756425419495	0.511727094133847	0.930913539477757	Junction	Caudate
chr5:134764093-134766916(+)	ENSG00000145833.15	ENSG00000145833	DDX46	0.022011592680863	2.24288177514038	0.656747895831892	0.511732573597997	0.930913539477757	Junction	Caudate
chr16:402044-404955(+)	ENSG00000103202.12	ENSG00000103202	NME4	-0.0621234085545761	-1.00085771598344	-0.656744879473111	0.511734511334419	0.930913539477757	Junction	Caudate
chr15:97970046-97970588(+)	ENSG00000140450.8	ENSG00000140450	ARRDC4	0.0816239887147201	2.67990713943733	0.656737584510963	0.511739197700601	0.930913539477757	Junction	Caudate
chr2:169994457-170001303(+)	ENSG00000144357.16	ENSG00000144357	UBR3	0.0185329124164353	3.20960458996091	0.656716916846625	0.511752474963988	0.930913539477757	Junction	Caudate
chr8:143818535-143821596(-)	ENSG00000179950.13	ENSG00000179950	PUF60	0.02885491296792	1.18392744911582	0.656707967222808	0.511758224412402	0.930913539477757	Junction	Caudate
chr5:79679671-79681981(+)	ENSG00000164329.13	ENSG00000164329	PAPD4	0.0208012677353018	2.14199579014933	0.656699694339527	0.511763539136909	0.930913539477757	Junction	Caudate
chr6:110408443-110410509(-)	ENSG00000203797.9	ENSG00000203797	DDO	-0.0529778949778682	0.146974879559106	-0.656690961150362	0.51176914960577	0.930913539477757	Junction	Caudate
chr2:23819883-23823257(-)	ENSG00000119778.14	ENSG00000119778	ATAD2B	-0.0283470041976944	1.12905772365211	-0.656685887289571	0.511772409224527	0.930913539477757	Junction	Caudate
chr5:80864943-80873115(+)	ENSG00000113318.9	ENSG00000113318	MSH3	0.0257766479040958	1.49328563946198	0.656685038978946	0.511772954208855	0.930913539477757	Junction	Caudate
chr10:86716772-86717963(+)	ENSG00000122367.19	ENSG00000122367	LDB3	0.0574058160328691	0.293539878353917	0.656683987368664	0.511773629800393	0.930913539477757	Junction	Caudate
chr2:45843064-45976428(+)	ENSG00000171132.13	ENSG00000171132	PRKCE	0.0330349601447122	2.03842398166129	0.656653099245485	0.511793473628641	0.930913539477757	Junction	Caudate
chr16:84498112-84504600(-)	ENSG00000140950.15	ENSG00000140950	TLDC1	-0.0483733115560613	-0.553856880167763	-0.656644668754219	0.511798889800502	0.930913539477757	Junction	Caudate
chr8:42188017-42188933(-)	ENSG00000104368.17	ENSG00000104368	PLAT	-0.0459845811359906	1.26906961819853	-0.65664316250041	0.511799857496914	0.930913539477757	Junction	Caudate
chr15:28211146-28212444(-)	ENSG00000128731.15	ENSG00000128731	HERC2	-0.0253094309989396	1.73986906849491	-0.656642945804034	0.511799996714105	0.930913539477757	Junction	Caudate
chr11:101987042-101992777(+)	ENSG00000110318.13	ENSG00000110318	CEP126	0.0290655305884239	2.62917400432384	0.656641653382807	0.511800827034138	0.930913539477757	Junction	Caudate
chr7:139293982-139297786(+)	ENSG00000157741.14	ENSG00000157741	UBN2	-0.0290042886374706	1.35956299446253	-0.656621499612801	0.511813774977609	0.930913539477757	Junction	Caudate
chr18:69867412-69873143(-)	ENSG00000150637.8	ENSG00000150637	CD226	-0.0944275993267795	-1.909819776668	-0.656614871250098	0.511818033457354	0.930913539477757	Junction	Caudate
chr6:122431515-122431924(+)	ENSG00000025156.12	ENSG00000025156	HSF2	-0.0230497525060957	1.50581925419195	-0.656593671481943	0.511831653654878	0.930913539477757	Junction	Caudate
chr1:19148627-19150576(-)	ENSG00000127481.14	ENSG00000127481	UBR4	0.0268407595861654	1.99857403964888	0.65658401391481	0.511837858407	0.930913539477757	Junction	Caudate
chr3:88059506-88086256(+)	ENSG00000175105.6	ENSG00000175105	ZNF654	-0.0401959287211109	-0.439927175782525	-0.656567212750399	0.511848652840621	0.930913539477757	Junction	Caudate
chr5:132484498-132485666(-)	ENSG00000125347.13	ENSG00000125347	IRF1	-0.0770078123312448	-0.411193919058766	-0.656566706247878	0.511848978260862	0.930913539477757	Junction	Caudate
chr12:116111513-116237467(-)	ENSG00000123066.7	ENSG00000123066	MED13L	-0.0215132512828654	2.53969949191979	-0.656555482857985	0.511856189147609	0.930913539477757	Junction	Caudate
chr22:50215868-50216690(+)	ENSG00000073169.13	ENSG00000073169	SELO	0.0366433576040675	0.340243629320003	0.656549415341844	0.511860087472523	0.930913539477757	Junction	Caudate
chr22:30340813-30341691(-)	ENSG00000099995.18	ENSG00000099995	SF3A1	0.0200911094429042	2.55354863050724	0.65654796554805	0.511861018954386	0.930913539477757	Junction	Caudate
chr10:68285411-68288482(-)	ENSG00000108187.15	ENSG00000108187	PBLD	0.0517273412609987	-0.506845225282356	0.656545568683001	0.51186255892452	0.930913539477757	Junction	Caudate
chr19:35015968-35019190(+)	ENSG00000089351.14	ENSG00000089351	GRAMD1A	0.0283788135014921	1.25251750606753	0.656545468594269	0.511862623230929	0.930913539477757	Junction	Caudate
chr3:108414429-108416811(-)	ENSG00000144821.9	ENSG00000144821	MYH15	0.0671697796417764	-1.1810880661174	0.656519158483425	0.511879527465892	0.930913539477757	Junction	Caudate
chr19:44060842-44066063(+)	ENSG00000267022.1	ENSG00000267022	AC084219.2	0.0465598048373546	-0.210851134727443	0.656518404467585	0.511880011925057	0.930913539477757	Junction	Caudate
chr10:66766417-66775443(-)	ENSG00000183230.16	ENSG00000183230	CTNNA3	0.0504087268740959	2.10719676352662	0.656511996898681	0.511884128831658	0.930913539477757	Junction	Caudate
chr1:38851758-38852373(-)	ENSG00000116954.7	ENSG00000116954	RRAGC	-0.0261311139530346	1.31656809332851	-0.656498065687405	0.511893079789501	0.930913539477757	Junction	Caudate
chr5:661261-661470(-)				0.142217399831167	-0.560283006239467	0.656481302342681	0.511903850533191	0.930913539477757	Junction	Caudate
chr18:74496432-74499881(+)	ENSG00000133313.14	ENSG00000133313	CNDP2	-0.0224727631288503	2.88032410997086	-0.656479947939372	0.511904720766311	0.930913539477757	Junction	Caudate
chr7:130508660-130547673(-)	ENSG00000158623.14	ENSG00000158623	COPG2	-0.0252030755851653	1.27169113579946	-0.656475056671146	0.511907863517306	0.930913539477757	Junction	Caudate
chr21:32755354-32759079(-)	ENSG00000159086.14	ENSG00000159086	PAXBP1	-0.0412456214394118	0.110655936427074	-0.656457098612795	0.51191940206458	0.930913539477757	Junction	Caudate
chr1:113093565-113094338(+)	ENSG00000198799.11	ENSG00000198799	LRIG2	-0.0300146853698249	0.837333520592365	-0.656423469283696	0.511941010201495	0.930913539477757	Junction	Caudate
chr1:11790899-11791206(-)	ENSG00000177000.10	ENSG00000177000	MTHFR	0.0313317724490733	0.869978299120031	0.656413536320686	0.511947392603516	0.930913539477757	Junction	Caudate
chr6:56141839-56141929(-)	ENSG00000124749.16	ENSG00000124749	COL21A1	-0.0350846690822827	1.63088417188049	-0.656412259790441	0.511948212838045	0.930913539477757	Junction	Caudate
chr4:54290555-54295124(+)	ENSG00000282278.1	ENSG00000282278	RP11-231C18.3	0.0358774887710549	2.51436513728767	0.656410498166229	0.51194934477084	0.930913539477757	Junction	Caudate
chr1:5864034-5864337(-)	ENSG00000131697.17	ENSG00000131697	NPHP4	-0.0413180159446336	0.116618069412852	-0.65640944348068	0.51195002246036	0.930913539477757	Junction	Caudate
chr5:177301988-177302127(-)	ENSG00000169228.13	ENSG00000169228	RAB24	0.0221143301652611	2.1686007061446	0.656369510999591	0.511975681471746	0.930913539477757	Junction	Caudate
chr17:5192164-5214049(+)	ENSG00000261879.5	ENSG00000261879		0.063778873982102	-1.38508824798251	0.656369179861177	0.511975894250831	0.930913539477757	Junction	Caudate
chr11:82839426-82849048(-)	ENSG00000137509.10	ENSG00000137509	PRCP	0.0265179492597466	2.53089937848634	0.656358994293886	0.511982439197249	0.930913539477757	Junction	Caudate
chr3:25607376-25609182(-)	ENSG00000077097.14	ENSG00000077097	TOP2B	-0.0131649109998629	4.12684577513529	-0.656343123629696	0.511992637307312	0.930913539477757	Junction	Caudate
chr12:53504816-53505134(+)	ENSG00000139546.10	ENSG00000139546	TARBP2	0.0386016935925324	0.0543787856242016	0.65634100868554	0.511993996327987	0.930913539477757	Junction	Caudate
chr8:39147206-39149790(+)	ENSG00000197140.14	ENSG00000197140	ADAM32	-0.042639133664545	0.332848783953361	-0.656340399547925	0.511994387747946	0.930913539477757	Junction	Caudate
chr11:118480239-118481714(+)	ENSG00000118058.20	ENSG00000118058	KMT2A	-0.0261914855200827	2.77602423441062	-0.656340351208547	0.511994418809895	0.930913539477757	Junction	Caudate
chr21:32576924-32578693(-)	ENSG00000242220.6	ENSG00000242220	TCP10L	0.0427611320971791	0.208740014957632	0.656337651956109	0.511996153298841	0.930913539477757	Junction	Caudate
chr20:51657151-51669996(-)	ENSG00000054793.13	ENSG00000054793	ATP9A	-0.0162672238834464	5.2634430450684	-0.656323477715136	0.512005261450523	0.930913539477757	Junction	Caudate
chr14:50438009-50440012(-)	ENSG00000012983.11	ENSG00000012983	MAP4K5	0.123561573337956	-1.88459789939665	0.65632029674705	0.512007305503895	0.930913539477757	Junction	Caudate
chr21:8401933-8446062(+)				-0.195540573322246	-0.401487412874481	-0.656307829695111	0.512015316728759	0.930913539477757	Junction	Caudate
chr20:1455133-1458199(-)	ENSG00000088833.17	ENSG00000088833	NSFL1C	0.0278379790431188	1.31680144367574	0.656283394146707	0.512031019001272	0.930913539477757	Junction	Caudate
chr1:92175250-92176828(+)	ENSG00000189195.10	ENSG00000189195	BTBD8	0.057888241705502	-0.470771671624675	0.656255371903946	0.512049026392402	0.930913539477757	Junction	Caudate
chr1:156245239-156246122(-)	ENSG00000160781.15	ENSG00000160781	PAQR6	0.0889905789013056	-0.960144218133503	0.656246860269884	0.512054496124612	0.930913539477757	Junction	Caudate
chr10:77794959-77796060(-)	ENSG00000151208.16	ENSG00000151208	DLG5	-0.0336086860958746	0.831013308958863	-0.65623074309628	0.512064853399893	0.930913539477757	Junction	Caudate
chr7:76611592-76611721(-)	ENSG00000146707.14	ENSG00000146707	POMZP3	-0.0615758139746796	0.428218812091857	-0.656225283134091	0.512068362125042	0.930913539477757	Junction	Caudate
chr13:98921089-98922050(-)	ENSG00000088387.18	ENSG00000088387	DOCK9	0.0263664927856271	2.94166153465181	0.656224007546212	0.512069181855477	0.930913539477757	Junction	Caudate
chr7:103312132-103312206(+)	ENSG00000105819.13	ENSG00000105819	PMPCB	-0.0228622144336802	2.29343591288053	-0.656212746832089	0.51207641835267	0.930913539477757	Junction	Caudate
chr2:130346113-130346200(+)	ENSG00000136718.9	ENSG00000136718	IMP4	-0.018200691868989	2.75964301944387	-0.656179267187583	0.512097933765684	0.930913539477757	Junction	Caudate
chr10:68404845-68407185(-)	ENSG00000204130.12	ENSG00000204130	RUFY2	0.0303745766906283	1.20603924012032	0.656174275764525	0.512101141502436	0.930913539477757	Junction	Caudate
chr13:21421165-21425651(-)	ENSG00000180776.15	ENSG00000180776	ZDHHC20	-0.0472572271191996	2.00243825192517	-0.656171146140083	0.512103152760151	0.930913539477757	Junction	Caudate
chr6:130870127-130885095(-)	ENSG00000079819.17	ENSG00000079819	EPB41L2	0.0300201385113983	2.1201891246376	0.656164912771646	0.512107158655796	0.930913539477757	Junction	Caudate
chr5:109381704-109383402(-)	ENSG00000198961.9	ENSG00000198961	PJA2	0.0177095784059403	5.26106195704288	0.656120301725015	0.512135828577144	0.930913539477757	Junction	Caudate
chr8:27610601-27613577(-)	ENSG00000120885.20	ENSG00000120885	CLU	0.278382698998052	-0.597047364687647	0.656117388313935	0.512137700951299	0.930913539477757	Junction	Caudate
chr12:21814723-21815762(-)	ENSG00000069431.11	ENSG00000069431	ABCC9	0.0489062330154537	0.466651537556757	0.656113152603397	0.512140423139602	0.930913539477757	Junction	Caudate
chr8:144317446-144317543(-)	ENSG00000185000.10	ENSG00000185000	DGAT1	0.02721534114873	1.21657933392269	0.656106753494443	0.512144535705901	0.930913539477757	Junction	Caudate
chr12:124003541-124004553(+)	ENSG00000179195.15	ENSG00000179195	ZNF664	0.0553017604596719	-0.56396063625096	0.656093773220554	0.51215287789498	0.930913539477757	Junction	Caudate
chr19:44809207-44811224(+)	ENSG00000187244.10	ENSG00000187244	BCAM	-0.0808666885304327	-1.3219417552832	-0.656075160287051	0.512164840217464	0.930913539477757	Junction	Caudate
chr7:102594560-102595304(-)	ENSG00000105808.17	ENSG00000105808	RASA4	-0.127323684581325	-1.28622158276066	-0.656071111814466	0.512167442144515	0.930913539477757	Junction	Caudate
chr6:25450712-25465872(+)	ENSG00000079691.17	ENSG00000079691	LRRC16A	0.028755796688155	1.522825102602	0.656060336657871	0.512174367301439	0.930913539477757	Junction	Caudate
chr1:116393724-116395109(+)	ENSG00000163399.15	ENSG00000163399	ATP1A1	0.0299169786596224	5.39445743841833	0.656054714379602	0.512177980740248	0.930913539477757	Junction	Caudate
chr12:117855579-117860290(-)	ENSG00000171435.13	ENSG00000171435	KSR2	0.0409867631799161	1.03904235665891	0.656054012356965	0.512178431931204	0.930913539477757	Junction	Caudate
chr6:75265339-75267640(-)	ENSG00000112697.15	ENSG00000112697	TMEM30A	-0.0156032658707092	5.16482389880872	-0.656039702288037	0.512187629078408	0.930913539477757	Junction	Caudate
chr12:6526372-6526447(+)	ENSG00000010292.12	ENSG00000010292	NCAPD2	0.0317350313763707	0.80268899293111	0.656039007161213	0.512188075841822	0.930913539477757	Junction	Caudate
chr9:37424976-37425921(+)	ENSG00000137106.17	ENSG00000137106	GRHPR	0.0181924301172626	3.95066915690727	0.65602558751789	0.512196700790893	0.930913539477757	Junction	Caudate
chr17:68274071-68278088(-)	ENSG00000108932.11	ENSG00000108932	SLC16A6	-0.0598273908306651	-0.561281888607923	-0.656020969693617	0.512199668733797	0.930913539477757	Junction	Caudate
chr2:165139609-165140701(-)	ENSG00000153253.15	ENSG00000153253	SCN3A	0.057027708775378	-0.722065285566397	0.656016887803831	0.512202292231299	0.930913539477757	Junction	Caudate
chr7:149267223-149278398(+)	ENSG00000204946.9	ENSG00000204946	ZNF783	-0.0480369439739208	-0.395241646271228	-0.656010841726713	0.512206178157138	0.930913539477757	Junction	Caudate
chr19:7627441-7627727(-)	ENSG00000076924.11	ENSG00000076924	XAB2	0.0282129885803171	1.05015822972305	0.656006037953801	0.512209265642039	0.930913539477757	Junction	Caudate
chr6:157196316-157198810(+)	ENSG00000049618.22	ENSG00000049618	ARID1B	0.0225183168538189	1.88085926719408	0.655995671328791	0.512215928521045	0.930913539477757	Junction	Caudate
chr13:75727099-75727650(+)	ENSG00000261553.5	ENSG00000261553		-0.0482161800915712	0.247498017493395	-0.655991707517958	0.512218476169511	0.930913539477757	Junction	Caudate
chr7:6143015-6144084(+)	ENSG00000106346.11	ENSG00000106346	USP42	-0.0317902675692344	0.661529845548349	-0.655988803803751	0.512220342469405	0.930913539477757	Junction	Caudate
chr9:5656691-5689958(+)	ENSG00000107036.11	ENSG00000107036	RIC1	-0.0267774023924022	1.10072495366413	-0.655978541487111	0.512226938381368	0.930913539477757	Junction	Caudate
chr15:39973015-39973591(+)	ENSG00000128829.11	ENSG00000128829	EIF2AK4	-0.0237404633839651	2.26892871125347	-0.655975255623456	0.512229050318137	0.930913539477757	Junction	Caudate
chr3:39408725-39411648(+)	ENSG00000168028.13	ENSG00000168028	RPSA	0.15149600451636	-2.67430627182113	0.655946201503723	0.512247724591325	0.930913539477757	Junction	Caudate
chr18:7043406-7044721(-)	ENSG00000101680.13	ENSG00000101680	LAMA1	0.0676518901937537	-1.01679823768013	0.655945277507478	0.512248318487418	0.930913539477757	Junction	Caudate
chr1:243271064-243274542(+)	ENSG00000054282.15	ENSG00000054282	SDCCAG8	-0.0187166696227474	2.78271729097969	-0.655944443181109	0.51224885474875	0.930913539477757	Junction	Caudate
chr1:67413264-67415165(-)	ENSG00000142864.14	ENSG00000142864	SERBP1	0.0172696774030931	3.60556032717315	0.655907285769465	0.512272737886641	0.930913539477757	Junction	Caudate
chr3:44632600-44641899(+)	ENSG00000186448.14	ENSG00000186448	ZNF197	-0.0275858347287433	1.03106182202483	-0.655906524815816	0.512273227000023	0.930913539477757	Junction	Caudate
chr4:6871683-6880786(+)	ENSG00000170871.11	ENSG00000170871	KIAA0232	0.0433169605198517	0.272114501597036	0.655895447324207	0.512280347237183	0.930913539477757	Junction	Caudate
chr6:89672703-89673235(-)	ENSG00000112159.11	ENSG00000112159	MDN1	0.0220810374376912	2.30772752784748	0.65589461107677	0.512280884750871	0.930913539477757	Junction	Caudate
chr5:138880734-138881041(+)	ENSG00000044115.20	ENSG00000044115	CTNNA1	0.059411780407922	-1.13324709659051	0.655893043175127	0.512281892549787	0.930913539477757	Junction	Caudate
chr12:49128666-49185717(-)				0.24335291269092	0.870741284982285	0.655880879494718	0.512289711024418	0.930913539477757	Junction	Caudate
chr17:75606022-75606932(+)	ENSG00000266714.6	ENSG00000266714	MYO15B	-0.080103225135475	-1.334067355627	-0.655871779909757	0.51229556002477	0.930913539477757	Junction	Caudate
chr12:132801970-132804715(-)	ENSG00000090615.13	ENSG00000090615	GOLGA3	-0.0206347279342105	2.2747439638265	-0.655859395672942	0.512303520378663	0.930913539477757	Junction	Caudate
chr17:74852612-74854693(-)	ENSG00000161509.13	ENSG00000161509	GRIN2C	-0.0498475628188827	0.153881374792111	-0.655820622996478	0.512328443142657	0.930913539477757	Junction	Caudate
chr10:24595796-24595887(-)	ENSG00000107863.17	ENSG00000107863	ARHGAP21	0.0233030089197243	4.21756437561247	0.65581987543258	0.512328923676943	0.930913539477757	Junction	Caudate
chr2:218562814-218568177(-)	ENSG00000135913.10	ENSG00000135913	USP37	0.0255251869165278	1.17524567293438	0.655812890544373	0.512333413576469	0.930913539477757	Junction	Caudate
chr8:27289281-27290155(-)	ENSG00000104228.12	ENSG00000104228	TRIM35	0.0295945408755684	1.4395851917308	0.655807651595558	0.512336781196326	0.930913539477757	Junction	Caudate
chr1:52490802-52493610(-)	ENSG00000134744.13	ENSG00000134744	ZCCHC11	-0.0272083790718789	1.30362669744839	-0.655807638668524	0.512336789505896	0.930913539477757	Junction	Caudate
chr12:124346851-124347824(-)	ENSG00000196498.13	ENSG00000196498	NCOR2	0.0352087660145955	1.09103928518442	0.655803803898601	0.512339254520613	0.930913539477757	Junction	Caudate
chr22:24328920-24330255(+)	ENSG00000100014.19	ENSG00000100014	SPECC1L	-0.0229462484049025	1.61712386955576	-0.655797190165234	0.512343505885452	0.930913539477757	Junction	Caudate
chr19:47747032-47750177(+)	ENSG00000105373.18	ENSG00000105373	GLTSCR2	0.0207624182863505	3.21404976129637	0.655795073747385	0.512344866340996	0.930913539477757	Junction	Caudate
chr12:26656549-26657706(-)	ENSG00000123104.11	ENSG00000123104	ITPR2	0.0301268885940232	1.18316689126684	0.655791149514001	0.51234738888429	0.930913539477757	Junction	Caudate
chrX:134493591-134498389(+)	ENSG00000165704.14	ENSG00000165704	HPRT1	0.0278750158818299	2.83940701008284	0.655789321374137	0.512348564036279	0.930913539477757	Junction	Caudate
chr16:70268380-70269617(-)	ENSG00000090861.15	ENSG00000090861	AARS	0.0191930522715289	3.89426602672205	0.655788729534326	0.512348944478879	0.930913539477757	Junction	Caudate
chr5:119178689-119189707(+)	ENSG00000172869.14	ENSG00000172869	DMXL1	0.0529404161735064	-0.570515551333299	0.6557823424045	0.51235305022135	0.930913539477757	Junction	Caudate
chr14:70010947-70011484(+)	ENSG00000198732.10	ENSG00000198732	SMOC1	-0.047142426620208	2.3562859941308	-0.655743891174276	0.512377767610496	0.930913539477757	Junction	Caudate
chr2:55568364-55577314(-)	ENSG00000275052.4	ENSG00000275052	PPP4R3B	-0.0669104983685473	-1.52177990313543	-0.655733792094505	0.512384259648923	0.930913539477757	Junction	Caudate
chr14:72993358-72997810(-)	ENSG00000165861.13	ENSG00000165861	ZFYVE1	-0.0262370877616659	0.94186599877509	-0.655730294233981	0.512386508204914	0.930913539477757	Junction	Caudate
chr17:40819209-40833114(+)	ENSG00000167920.8	ENSG00000167920	TMEM99	-0.0615847157052365	-0.738675132113095	-0.655724423388815	0.51239028221608	0.930913539477757	Junction	Caudate
chr19:38931344-38932332(+)	ENSG00000128626.11	ENSG00000128626	MRPS12	-0.0308066812323652	1.4107906284918	-0.655724175523188	0.512390441554215	0.930913539477757	Junction	Caudate
chr5:164297197-164722764(+)	ENSG00000241956.9	ENSG00000241956		-0.111734155333362	-1.93971734647736	-0.655721831643363	0.512391948297057	0.930913539477757	Junction	Caudate
chr6:170546185-170549005(-)	ENSG00000008018.8	ENSG00000008018	PSMB1	-0.0183050640132393	5.39481544404473	-0.655717035995457	0.512395031145	0.930913539477757	Junction	Caudate
chr12:57604859-57605570(+)	ENSG00000178498.15	ENSG00000178498	DTX3	0.0295077180316797	0.997619403576775	0.65571430306387	0.512396787994858	0.930913539477757	Junction	Caudate
chr10:116269587-116270821(-)	ENSG00000151892.14	ENSG00000151892	GFRA1	0.0333714498876539	1.62373276995993	0.655712565640196	0.512397904889635	0.930913539477757	Junction	Caudate
chr1:11934856-11947975(+)	ENSG00000083444.16	ENSG00000083444	PLOD1	-0.0365910859978668	0.977896077064766	-0.655710493866258	0.5123992367216	0.930913539477757	Junction	Caudate
chr12:8916070-8917629(+)	ENSG00000111752.10	ENSG00000111752	PHC1	-0.0665276538515431	-0.665972392503298	-0.655685079274228	0.512415574542479	0.930913539477757	Junction	Caudate
chr13:75727679-75728179(+)				-0.0616956935823663	-0.40106798121251	-0.655665239117431	0.512428329016123	0.930913539477757	Junction	Caudate
chr3:187074334-187075561(+)	ENSG00000073849.14	ENSG00000073849	ST6GAL1	-0.0426702555393056	1.21843484336236	-0.655662567762766	0.512430046339975	0.930913539477757	Junction	Caudate
chr7:108566023-108569489(-)	ENSG00000177683.13	ENSG00000177683	THAP5	0.0249409317762156	1.43294446554879	0.655661236933779	0.512430901886188	0.930913539477757	Junction	Caudate
chrX:108626350-108626497(+)	ENSG00000188153.12	ENSG00000188153	COL4A5	-0.096157639572813	-1.72281194730781	-0.655641459180447	0.512443616441835	0.930913539477757	Junction	Caudate
chr6:157174118-157174846(+)	ENSG00000049618.22	ENSG00000049618	ARID1B	0.0331498279005826	1.5083407283964	0.65564074977321	0.512444072502658	0.930913539477757	Junction	Caudate
chr22:37677066-37679602(+)	ENSG00000100097.11	ENSG00000100097	LGALS1	-0.0751959301493646	-1.36001215657846	-0.655617173133307	0.512459229477332	0.930913539477757	Junction	Caudate
chr19:50335182-50336505(-)	ENSG00000131401.11	ENSG00000131401	NAPSB	0.129149501961062	-1.49431353603763	0.655613443539259	0.51246162718411	0.930913539477757	Junction	Caudate
chr7:117536674-117540099(+)	ENSG00000001626.14	ENSG00000001626	CFTR	0.0597243662714996	-1.12669909066121	0.655593809156632	0.512474249966316	0.930913539477757	Junction	Caudate
chr9:130880665-130883968(+)	ENSG00000097007.17	ENSG00000097007	ABL1	0.0263056043353032	1.85823465867871	0.655590010376701	0.512476692189304	0.930913539477757	Junction	Caudate
chr9:106939108-106972004(+)	ENSG00000148143.12	ENSG00000148143	ZNF462	-0.026734221370503	1.69842006202623	-0.655581942087625	0.512481879285732	0.930913539477757	Junction	Caudate
chr14:52881139-52881243(-)	ENSG00000073712.14	ENSG00000073712	FERMT2	-0.0280728513472557	3.08312021838648	-0.655562569485395	0.512494334028007	0.930913539477757	Junction	Caudate
chr12:132777091-132777665(-)	ENSG00000090615.13	ENSG00000090615	GOLGA3	0.0213618782765669	2.38680999031749	0.655549863852601	0.512502502628505	0.930913539477757	Junction	Caudate
chr2:127052363-127053421(-)	ENSG00000136717.14	ENSG00000136717	BIN1	0.0511940128022005	0.371338572481019	0.655528317109763	0.512516355438206	0.930913539477757	Junction	Caudate
chr1:204982021-204984026(+)	ENSG00000163531.15	ENSG00000163531	NFASC	0.0434884417291263	3.30567532782634	0.65552375612407	0.512519287807558	0.930913539477757	Junction	Caudate
chr1:20727076-20727522(-)	ENSG00000189410.11	ENSG00000189410	SH2D5	0.0408929421100689	2.08232638759871	0.655522238844349	0.512520263305778	0.930913539477757	Junction	Caudate
chr10:123157881-123160406(+)	ENSG00000154473.17	ENSG00000154473	BUB3	-0.0179213450756201	2.99234384186024	-0.655498557068598	0.512535489055434	0.930913539477757	Junction	Caudate
chr1:36307826-36307917(+)	ENSG00000214193.9	ENSG00000214193	SH3D21	-0.0608416486923852	-0.968107565869068	-0.655482415130868	0.512545867344547	0.930913539477757	Junction	Caudate
chr4:112623877-112631929(-)	ENSG00000138658.15	ENSG00000138658	ZGRF1	0.0605685484976022	-1.10998495543549	0.655476036616134	0.512549968373832	0.930913539477757	Junction	Caudate
chr9:112836410-112838497(+)	ENSG00000148158.16	ENSG00000148158	SNX30	-0.0273652846366797	2.26461449966022	-0.655473868390331	0.512551362426026	0.930913539477757	Junction	Caudate
chr7:111822457-111834587(-)	ENSG00000128512.19	ENSG00000128512	DOCK4	0.0209793147779794	2.59721205758358	0.655463266336454	0.512558179003152	0.930913539477757	Junction	Caudate
chr7:35013706-35017881(-)	ENSG00000173852.14	ENSG00000173852	DPY19L1	-0.0269397048544691	3.19685782251751	-0.655461966521878	0.512559014720555	0.930913539477757	Junction	Caudate
chr11:74851204-74851988(-)	ENSG00000166435.15	ENSG00000166435	XRRA1	0.0447256663850879	-0.366196284076788	0.655458771780378	0.512561068786614	0.930913539477757	Junction	Caudate
chr15:30953632-30954762(-)	ENSG00000166912.16	ENSG00000166912	MTMR10	0.0287018728677017	3.30242856659991	0.655454686538632	0.512563695408037	0.930913539477757	Junction	Caudate
chr14:71482212-71483741(+)				-0.0680848622621413	-1.30436762014694	-0.655444622294349	0.5125701662815	0.930913539477757	Junction	Caudate
chr1:221739788-221741980(-)	ENSG00000143507.17	ENSG00000143507	DUSP10	-0.0518343680724605	1.09140431729362	-0.655443603677912	0.512570821210163	0.930913539477757	Junction	Caudate
chr7:154957295-154959889(-)	ENSG00000157212.18	ENSG00000157212	PAXIP1	-0.0387681417638842	-0.327876573411815	-0.655442458965045	0.512571557214189	0.930913539477757	Junction	Caudate
chr22:43977959-43981390(+)	ENSG00000100347.14	ENSG00000100347	SAMM50	-0.0215888669615304	1.75772743536902	-0.655434069700612	0.512576951188435	0.930913539477757	Junction	Caudate
chr2:205158908-205172210(+)	ENSG00000116117.17	ENSG00000116117	PARD3B	0.0410782998719103	0.723618754914033	0.655428223720416	0.512580709946333	0.930913539477757	Junction	Caudate
chr1:11238049-11238401(-)	ENSG00000198793.12	ENSG00000198793	MTOR	-0.0216224651774712	2.15025167536408	-0.655416988261	0.512587933988692	0.930913539477757	Junction	Caudate
chr5:87411347-87412434(-)	ENSG00000134480.13	ENSG00000134480	CCNH	-0.0651901157020303	-1.492682914988	-0.655416044979039	0.512588540491357	0.930913539477757	Junction	Caudate
chr1:22078584-22081721(+)	ENSG00000070831.15	ENSG00000070831	CDC42	0.0188173676329999	4.75099857344138	0.655399245596254	0.512599342065203	0.930913539477757	Junction	Caudate
chr11:119278714-119284968(+)	ENSG00000110395.6	ENSG00000110395	CBL	0.0237059772178849	1.34683149215784	0.655396640377699	0.512601017164828	0.930913539477757	Junction	Caudate
chr15:31570198-31655095(-)	ENSG00000169918.9	ENSG00000169918	OTUD7A	-0.027052810154716	2.0633230604198	-0.655380763866419	0.512611225482804	0.930913539477757	Junction	Caudate
chr14:69119231-69122216(-)	ENSG00000139990.17	ENSG00000139990	DCAF5	0.024566157252063	1.38689194677046	0.655378301874621	0.512612808509827	0.930913539477757	Junction	Caudate
chr20:1922646-1924763(+)	ENSG00000198053.11	ENSG00000198053	SIRPA	-0.0167781478645793	4.27021356837974	-0.655361110713576	0.512623862262333	0.930913539477757	Junction	Caudate
chr7:73704257-73704349(-)	ENSG00000106089.11	ENSG00000106089	STX1A	0.0372272807184864	1.03172116703781	0.655359133904725	0.512625133339556	0.930913539477757	Junction	Caudate
chr8:123326027-123328189(-)	ENSG00000156802.12	ENSG00000156802	ATAD2	-0.0394577792905773	-0.0201680421309079	-0.655355817050029	0.512627266062595	0.930913539477757	Junction	Caudate
chr17:39709453-39709812(+)	ENSG00000141736.13	ENSG00000141736	ERBB2	-0.043556810951684	0.607170285379163	-0.655355770679453	0.512627295878705	0.930913539477757	Junction	Caudate
chr5:116472936-116473072(-)	ENSG00000092421.16	ENSG00000092421	SEMA6A	-0.0563678989918604	0.154811918457217	-0.655346355287972	0.512633349959658	0.930913539477757	Junction	Caudate
chr11:111742666-111743375(-)	ENSG00000137713.15	ENSG00000137713	PPP2R1B	-0.0298301179229853	1.63513421799781	-0.655344707714487	0.512634409350496	0.930913539477757	Junction	Caudate
chr17:19920119-19924407(-)	ENSG00000108599.14	ENSG00000108599	AKAP10	0.0208939230814719	2.03835518621449	0.655341548871924	0.512636440491552	0.930913539477757	Junction	Caudate
chr2:179993455-180007069(-)	ENSG00000163510.13	ENSG00000163510	CWC22	-0.0319106326746883	0.759396485950064	-0.655333999712893	0.5126412946305	0.930913539477757	Junction	Caudate
chr2:170061444-170073427(+)	ENSG00000144357.16	ENSG00000144357	UBR3	0.0184091222985836	3.16973183478466	0.655319795924903	0.512650427787238	0.930913539477757	Junction	Caudate
chr1:204979560-204980369(+)	ENSG00000163531.15	ENSG00000163531	NFASC	0.0280324530192571	3.97200779361515	0.6553191710227	0.512650829606635	0.930913539477757	Junction	Caudate
chr20:34470121-34471443(+)	ENSG00000078747.13	ENSG00000078747	ITCH	0.0187906736105595	3.68828967128174	0.655287998047698	0.512670874401933	0.930923896821995	Junction	Caudate
chr10:1546865-1548080(+)				0.143569766600568	-1.16578933234076	0.655283879770832	0.51267352256024	0.930923896821995	Junction	Caudate
chr8:30635124-30653432(-)	ENSG00000197265.8	ENSG00000197265	GTF2E2	0.0298042842605481	0.772388407791743	0.655282924677043	0.512674136711217	0.930923896821995	Junction	Caudate
chr21:36248569-36251161(+)	ENSG00000142197.12	ENSG00000142197	DOPEY2	-0.0301570782591543	1.63921960935657	-0.65526668695508	0.512684578061777	0.930932201500492	Junction	Caudate
chr14:24150889-24151130(+)	ENSG00000092098.16	ENSG00000092098	RNF31	0.029591884921154	0.84048877768846	0.655224386179429	0.512711779273374	0.930969127444702	Junction	Caudate
chr2:200885368-200885697(-)	ENSG00000240344.8	ENSG00000240344	PPIL3	-0.0644562769087637	-1.06288945027082	-0.655215656611193	0.512717392853854	0.930969127444702	Junction	Caudate
chr1:155056471-155056952(+)	ENSG00000143537.13	ENSG00000143537	ADAM15	0.0284774696587675	2.40659769452566	0.655195247277488	0.512730517275302	0.930969127444702	Junction	Caudate
chr4:56011523-56011799(+)	ENSG00000174799.10	ENSG00000174799	CEP135	0.0594968784426013	-1.24191874893936	0.655183367667674	0.512738156655389	0.930969127444702	Junction	Caudate
chr9:20819901-20820323(+)	ENSG00000188352.12	ENSG00000188352	FOCAD	0.0232359512866745	3.11136073800645	0.655180377190831	0.512740079740495	0.930969127444702	Junction	Caudate
chr17:7403210-7403309(-)	ENSG00000205544.3	ENSG00000205544	TMEM256	0.0272184960001038	3.04745760753938	0.655177604103499	0.512741863032361	0.930969127444702	Junction	Caudate
chr6:110393343-110408333(-)	ENSG00000203797.9	ENSG00000203797	DDO	0.0457685684179121	0.170897479230038	0.655165972043658	0.51274934330732	0.930969127444702	Junction	Caudate
chr10:115268445-115286215(+)	ENSG00000107518.16	ENSG00000107518	ATRNL1	0.0655181689213283	-0.993415750623595	0.655162060810962	0.512751858532103	0.930969127444702	Junction	Caudate
chr2:170831193-170836792(+)	ENSG00000128683.13	ENSG00000128683	GAD1	0.0371890995453889	3.46810201366591	0.655144229731505	0.512763325375509	0.930979292647423	Junction	Caudate
chr8:28890679-28963810(+)	ENSG00000147421.17	ENSG00000147421	HMBOX1	0.0393051411801259	0.632440246187084	0.655112373871989	0.512783811634217	0.931004673999136	Junction	Caudate
chr10:110573746-110575335(+)	ENSG00000108055.9	ENSG00000108055	SMC3	0.0228609699704989	1.54714238408761	0.655097995117667	0.512793058640988	0.931004673999136	Junction	Caudate
chr9:5078445-5080228(+)	ENSG00000096968.13	ENSG00000096968	JAK2	0.0302464005013601	0.890462802898314	0.655088477823906	0.512799179280351	0.931004673999136	Junction	Caudate
chr2:135621609-135622653(+)	ENSG00000048991.16	ENSG00000048991	R3HDM1	-0.0261024618741201	2.11397858226458	-0.655078334037557	0.51280570286363	0.931004673999136	Junction	Caudate
chr15:42529820-42531412(+)	ENSG00000092531.9	ENSG00000092531	SNAP23	-0.0323006034768831	1.87012850863339	-0.655076866990738	0.51280664634156	0.931004673999136	Junction	Caudate
chr3:186581514-186581994(+)	ENSG00000090520.11	ENSG00000090520	DNAJB11	0.030115913635093	2.12594096209254	0.655054564747358	0.512820989331985	0.931008627131872	Junction	Caudate
chr14:92718845-92732648(-)	ENSG00000100600.14	ENSG00000100600	LGMN	-0.0274217000087534	1.85633554675513	-0.655043190896367	0.512828304149382	0.931008627131872	Junction	Caudate
chr7:35017970-35018571(-)	ENSG00000173852.14	ENSG00000173852	DPY19L1	-0.0287271501671989	2.07845158932322	-0.655039912264695	0.512830412732242	0.931008627131872	Junction	Caudate
chr17:1483060-1483609(-)	ENSG00000197879.14	ENSG00000197879	MYO1C	-0.0547102418108398	-0.297564052593977	-0.655028215990804	0.512837934981236	0.931008627131872	Junction	Caudate
chr3:9448007-9448387(+)	ENSG00000168137.15	ENSG00000168137	SETD5	0.0258131305512428	1.49956651161443	0.655020074349365	0.512843171166125	0.931008627131872	Junction	Caudate
chr5:150392177-150392704(+)	ENSG00000070814.17	ENSG00000070814	TCOF1	0.0387487227756143	0.0429786314650934	0.65498266473617	0.512867231004597	0.931008627131872	Junction	Caudate
chr8:26627296-26627871(+)	ENSG00000092964.17	ENSG00000092964	DPYSL2	0.0183717482903853	6.75663591025597	0.654971921938139	0.512874140299971	0.931008627131872	Junction	Caudate
chr14:24292331-24292651(-)	ENSG00000157379.13	ENSG00000157379	DHRS1	-0.059933313967726	-0.88064355463237	-0.654969471113478	0.51287571656946	0.931008627131872	Junction	Caudate
chr18:62113317-62114560(-)	ENSG00000197563.9	ENSG00000197563	PIGN	0.0350068726664173	0.730008319112046	0.65496164695967	0.512880748759924	0.931008627131872	Junction	Caudate
chr9:110162133-110168398(+)	ENSG00000157654.17	ENSG00000157654	PALM2-AKAP2	0.0677233431847324	-1.41659369990667	0.654961235625667	0.51288101331462	0.931008627131872	Junction	Caudate
chr1:66827047-66827811(-)	ENSG00000152763.16	ENSG00000152763	WDR78	-0.0894541377646472	-1.39577500787775	-0.654959094478596	0.51288239042175	0.931008627131872	Junction	Caudate
chr8:80003181-80030035(-)	ENSG00000147586.9	ENSG00000147586	MRPS28	0.0211686772900012	1.84596149091502	0.654943745817337	0.512892262173381	0.931008627131872	Junction	Caudate
chrX:139783268-139785225(-)	ENSG00000101974.14	ENSG00000101974	ATP11C	0.028749857238815	0.944348084181845	0.654936308881027	0.51289704540076	0.931008627131872	Junction	Caudate
chr20:19717594-19720990(+)	ENSG00000185052.11	ENSG00000185052	SLC24A3	0.0414247108689599	0.602124561475163	0.654904332964115	0.512917611673182	0.931008627131872	Junction	Caudate
chr16:53671584-53672869(-)	ENSG00000103494.12	ENSG00000103494	RPGRIP1L	0.0364186018139863	0.657653644151995	0.654901223491512	0.512919611646995	0.931008627131872	Junction	Caudate
chr6:89749752-89750353(-)	ENSG00000112159.11	ENSG00000112159	MDN1	-0.0232917231717035	2.02426295613345	-0.654899897635471	0.512920464422226	0.931008627131872	Junction	Caudate
chr3:196803165-196805351(+)	ENSG00000180370.10	ENSG00000180370	PAK2	-0.0228012166884911	2.49750085454786	-0.654895350561445	0.512923389053145	0.931008627131872	Junction	Caudate
chr9:98012473-98015363(-)	ENSG00000136938.8	ENSG00000136938	ANP32B	0.0919751157697958	-0.891293308565926	0.654893272531667	0.512924725623279	0.931008627131872	Junction	Caudate
chr1:52927466-52941795(+)	ENSG00000116171.16	ENSG00000116171	SCP2	0.0227189231490536	2.22915126667518	0.654887554924069	0.51292840314666	0.931008627131872	Junction	Caudate
chr11:68049789-68049961(+)	ENSG00000110719.9	ENSG00000110719	TCIRG1	0.0693235455371017	-1.25692130714875	0.654870690214281	0.512939250484949	0.931008627131872	Junction	Caudate
chr7:6733528-6735304(+)	ENSG00000187953.10	ENSG00000187953	PMS2CL	0.0458594167723898	-0.46449282003922	0.654861554322869	0.512945126717087	0.931008627131872	Junction	Caudate
chr2:96797156-96797512(+)	ENSG00000158158.11	ENSG00000158158	CNNM4	0.0303529232932453	0.823021319965807	0.654858143071277	0.512947320853139	0.931008627131872	Junction	Caudate
chr17:4895243-4895349(+)	ENSG00000141503.15	ENSG00000141503	MINK1	0.0184545685329673	4.63779185109784	0.654856171203894	0.512948589171478	0.931008627131872	Junction	Caudate
chr11:120407824-120409393(+)	ENSG00000196914.8	ENSG00000196914	ARHGEF12	-0.0165660278492643	3.73518128297475	-0.654846082621106	0.512955078241316	0.931008627131872	Junction	Caudate
chr4:6605330-6609106(+)	ENSG00000013288.8	ENSG00000013288	MAN2B2	-0.0284131907341343	2.40763612646502	-0.654828991888626	0.512966071256629	0.931008627131872	Junction	Caudate
chr20:63419673-63424176(-)	ENSG00000075043.18	ENSG00000075043	KCNQ2	0.0526722761741674	0.192887375994461	0.654818448680364	0.512972852867668	0.931008627131872	Junction	Caudate
chr12:22474892-22478312(-)	ENSG00000111731.12	ENSG00000111731	C2CD5	-0.0213762986408023	1.97014489076085	-0.654803368613578	0.512982552762052	0.931008627131872	Junction	Caudate
chr9:135498664-135499708(-)	ENSG00000160345.12	ENSG00000160345	C9orf116	0.0467954594462288	0.050879831194004	0.654798070230321	0.512985960843868	0.931008627131872	Junction	Caudate
chr12:14447054-14456560(+)	ENSG00000171681.12	ENSG00000171681	ATF7IP	0.0199776476188776	2.70053057637969	0.654796952698495	0.512986679675956	0.931008627131872	Junction	Caudate
chr16:66938242-66939216(+)	ENSG00000172831.11	ENSG00000172831	CES2	-0.0254030805796466	1.6394057441368	-0.65479468978339	0.512988135256691	0.931008627131872	Junction	Caudate
chr19:17305958-17306165(+)	ENSG00000130312.6	ENSG00000130312	MRPL34	0.0444042247169488	2.17187279822487	0.654790637815555	0.512990741619835	0.931008627131872	Junction	Caudate
chr3:14181671-14183936(+)	ENSG00000170860.3	ENSG00000170860	LSM3	0.0231945791147327	3.1202155283036	0.65476794949513	0.51300533564502	0.931011887578655	Junction	Caudate
chr6:61681061-61697194(-)	ENSG00000112232.8	ENSG00000112232	KHDRBS2	-0.0251368450437928	3.94416341888365	-0.654766985745146	0.51300595557194	0.931011887578655	Junction	Caudate
chr13:46687980-46689132(+)	ENSG00000136141.14	ENSG00000136141	LRCH1	0.0463841655315439	-0.291628617757142	0.654756188333917	0.513012900974599	0.931011887578655	Junction	Caudate
chr13:98396441-98396462(+)				0.0733833586282502	-0.241957598464126	0.654748554695248	0.513017811319641	0.931011887578655	Junction	Caudate
chr12:96943763-96944638(+)	ENSG00000139350.11	ENSG00000139350	NEDD1	-0.0445485262761692	0.0788339635425169	-0.654737215969367	0.513025105010782	0.931011887578655	Junction	Caudate
chr12:62534927-62535524(+)	ENSG00000061987.14	ENSG00000061987	MON2	-0.0207992535879079	2.46652972060641	-0.65473241374904	0.513028194078952	0.931011887578655	Junction	Caudate
chr13:20591021-20591617(+)	ENSG00000032742.17	ENSG00000032742	IFT88	-0.0243227771261767	1.99657239328519	-0.65470445916848	0.513046176288535	0.931011887578655	Junction	Caudate
chr1:20713556-20715492(-)	ENSG00000117245.12	ENSG00000117245	KIF17	0.049496859293213	-0.244832948713813	0.654696948663381	0.513051007591468	0.931011887578655	Junction	Caudate
chr16:28380534-28380631(-)	ENSG00000205609.12	ENSG00000205609	EIF3CL	-0.0320929795167968	3.4557692438605	-0.654696764942385	0.513051125774468	0.931011887578655	Junction	Caudate
chr1:200987202-200988295(-)	ENSG00000116852.14	ENSG00000116852	KIF21B	-0.0287560804210182	1.45483604223543	-0.654692303124215	0.513053995951923	0.931011887578655	Junction	Caudate
chr9:35712125-35712834(-)	ENSG00000137076.19	ENSG00000137076	TLN1	0.0234659312890417	3.08900786744233	0.6546874935123	0.51305708986591	0.931011887578655	Junction	Caudate
chr20:43636014-43637144(+)	ENSG00000101052.12	ENSG00000101052	IFT52	-0.0301461821078919	1.10275370005343	-0.654671403057075	0.51306744056082	0.931020021331298	Junction	Caudate
chr9:19378516-19378709(-)				-0.11173682076904	-1.2476066954932	-0.654651237313785	0.513080412968024	0.931032912242674	Junction	Caudate
chr8:33490340-33495541(+)	ENSG00000198042.10	ENSG00000198042	MAK16	0.0300015647163494	1.12062338395816	0.654639042244639	0.513088258008932	0.931036498874737	Junction	Caudate
chr12:54963951-54966052(-)	ENSG00000135426.15	ENSG00000135426	TESPA1	0.0717079393116579	3.18991576772571	0.654619796023316	0.513100639156424	0.931037884527718	Junction	Caudate
chr1:6136866-6142127(-)	ENSG00000116254.17	ENSG00000116254	CHD5	-0.043002555279257	0.376464185825701	-0.654619610293084	0.513100758637958	0.931037884527718	Junction	Caudate
chr15:48805657-48810960(-)	ENSG00000103995.13	ENSG00000103995	CEP152	-0.0676540807838863	-1.3586931528634	-0.654576614927003	0.513128418243734	0.931066907338658	Junction	Caudate
chr5:138189149-138189632(-)	ENSG00000094880.10	ENSG00000094880	CDC23	0.0290212279969771	0.684318993967725	0.654553302201911	0.513143416018124	0.931066907338658	Junction	Caudate
chr11:78729644-78732315(-)	ENSG00000149256.15	ENSG00000149256	TENM4	0.0320930136213785	0.856812552465355	0.65453586212582	0.513154635891359	0.931066907338658	Junction	Caudate
chr1:735614-739802(-)	ENSG00000228327.3	ENSG00000228327		-0.0975231013674083	-1.80646021277576	-0.654532743119621	0.513156642481801	0.931066907338658	Junction	Caudate
chr18:23530133-23530228(+)	ENSG00000141452.9	ENSG00000141452	C18orf8	-0.0287334670250353	0.915882351971952	-0.654524892827609	0.513161692929456	0.931066907338658	Junction	Caudate
chr2:96547518-96549320(+)	ENSG00000196843.15	ENSG00000196843	ARID5A	0.0915762831096611	-1.37900484967756	0.654523177734783	0.513162796329646	0.931066907338658	Junction	Caudate
chr17:16086443-16087171(-)	ENSG00000141027.20	ENSG00000141027	NCOR1	0.0558332578054486	-0.528857066386267	0.654504465479204	0.513174834887721	0.931066907338658	Junction	Caudate
chr5:109363023-109368560(-)	ENSG00000198961.9	ENSG00000198961	PJA2	0.0149639428184349	6.08283420169029	0.654504293285959	0.513174945669193	0.931066907338658	Junction	Caudate
chr18:49391646-49430254(-)	ENSG00000141627.13	ENSG00000141627	DYM	0.0250897960502673	1.41382910012718	0.654494417299331	0.513181299460452	0.931066907338658	Junction	Caudate
chrX:81119818-81121534(-)	ENSG00000198157.10	ENSG00000198157	HMGN5	-0.0509427703028037	-0.431223361314722	-0.654490691324197	0.513183696605636	0.931066907338658	Junction	Caudate
chr5:147370771-147373168(+)	ENSG00000169302.14	ENSG00000169302	STK32A	-0.0607153541692084	-0.253824405803734	-0.654484372043132	0.513187762194774	0.931066907338658	Junction	Caudate
chr10:102396824-102396903(+)	ENSG00000077150.18	ENSG00000077150	NFKB2	-0.0678547204948549	-1.18892532462429	-0.654479936567812	0.513190615823796	0.931066907338658	Junction	Caudate
chr5:132214054-132217196(-)	ENSG00000072682.18	ENSG00000072682	P4HA2	-0.0539856700964814	-0.200011560108449	-0.654476158981177	0.513193046196888	0.931066907338658	Junction	Caudate
chr7:158734253-158734421(-)	ENSG00000117868.15	ENSG00000117868	ESYT2	-0.0208098344108137	3.18097868035971	-0.654450485718261	0.513209563676334	0.931086226825967	Junction	Caudate
chr11:12221760-12222616(+)	ENSG00000133816.13	ENSG00000133816	MICAL2	-0.0341594578513786	1.41047032669097	-0.654410741757678	0.513235134408321	0.931115197533163	Junction	Caudate
chr1:173800520-173802962(-)	ENSG00000120334.15	ENSG00000120334	CENPL	0.0475229426823421	-0.46845878122413	0.65440742227585	0.513237270148613	0.931115197533163	Junction	Caudate
chr6:118829251-118856370(-)	ENSG00000111877.17	ENSG00000111877	MCM9	-0.0421048552958614	-0.0230047900689993	-0.654380735853881	0.513254440246239	0.93113569977205	Junction	Caudate
chr19:37155958-37156228(-)	ENSG00000267360.6	ENSG00000267360	CTC-454I21.3	0.0310095805645379	0.803786122344131	0.65436454778047	0.513264855831591	0.931143947784267	Junction	Caudate
chr8:47803481-47807136(-)	ENSG00000253729.7	ENSG00000253729	PRKDC	0.0183978039937725	3.00742536689337	0.654342323912866	0.513279155093609	0.931159241133435	Junction	Caudate
chr12:101366700-101367859(+)	ENSG00000120800.4	ENSG00000120800	UTP20	-0.0552145826144665	-0.955170167792436	-0.654311889316109	0.513298737633873	0.931173532829449	Junction	Caudate
chr11:72828777-72828882(+)	ENSG00000168010.10	ENSG00000168010	ATG16L2	0.0307578894525956	1.06029155396237	0.654311836275479	0.51329877176216	0.931173532829449	Junction	Caudate
chr3:47417824-47418133(-)	ENSG00000114650.18	ENSG00000114650	SCAP	0.0377356952993179	0.714515103952184	0.654290043900875	0.513312793875671	0.931187954939168	Junction	Caudate
chr15:29114017-29117061(+)	ENSG00000034053.14	ENSG00000034053	APBA2	0.0244983516101926	2.31488824385242	0.654277688524013	0.513320743924174	0.931187954939168	Junction	Caudate
chr8:37829560-37829850(+)	ENSG00000020181.17	ENSG00000020181	ADGRA2	-0.0610835382755794	-0.83321088764644	-0.654265491548329	0.51332859211281	0.931187954939168	Junction	Caudate
chr3:188154253-188225404(+)	ENSG00000145012.12	ENSG00000145012	LPP	-0.0614081893051987	-0.924647382492398	-0.654262993376852	0.513330199578126	0.931187954939168	Junction	Caudate
chr19:5692209-5693297(-)	ENSG00000196365.11	ENSG00000196365	LONP1	0.0234754400365358	2.46642849224784	0.654238588796298	0.51334590300879	0.931193329700503	Junction	Caudate
chr15:91854089-91915992(+)	ENSG00000176463.13	ENSG00000176463	SLCO3A1	0.0536401208440533	0.678307180627734	0.654231500483422	0.513350464118863	0.931193329700503	Junction	Caudate
chr2:206774398-206786732(+)	ENSG00000118246.13	ENSG00000118246	FASTKD2	0.0248949985171608	1.90514152428315	0.654212512674427	0.513362682290974	0.931193329700503	Junction	Caudate
chr2:71612807-71613333(+)	ENSG00000135636.13	ENSG00000135636	DYSF	0.0460808594389848	1.97028585427824	0.654197124592821	0.51337258424158	0.931193329700503	Junction	Caudate
chr2:55244234-55246336(-)	ENSG00000085760.14	ENSG00000085760	MTIF2	0.0213464922990776	1.85912159109974	0.654157275848142	0.513398226647915	0.931193329700503	Junction	Caudate
chr6:89687439-89688077(-)	ENSG00000112159.11	ENSG00000112159	MDN1	0.0239393725300617	1.8130771536603	0.654155045974802	0.51339966157659	0.931193329700503	Junction	Caudate
chr1:222564126-222569509(-)	ENSG00000143498.17	ENSG00000143498	TAF1A	0.0542712106238393	-0.915061980090258	0.654142695152991	0.513407609397079	0.931193329700503	Junction	Caudate
chr2:182926906-182928116(-)	ENSG00000061676.14	ENSG00000061676	NCKAP1	-0.0204959872008358	5.03989902773897	-0.654127109329196	0.51341763905058	0.931193329700503	Junction	Caudate
chr12:122573057-122573141(+)	ENSG00000184445.11	ENSG00000184445	KNTC1	-0.0510656630621267	-0.716163099864565	-0.654122584583474	0.513420550794696	0.931193329700503	Junction	Caudate
chr14:75783531-75792912(+)	ENSG00000119685.19	ENSG00000119685	TTLL5	0.0535664048945117	-0.888425426316888	0.654117745922831	0.513423664557485	0.931193329700503	Junction	Caudate
chr9:77210676-77212968(+)	ENSG00000197969.11	ENSG00000197969	VPS13A	-0.0294481387630443	1.53224251396031	-0.65411635689172	0.513424558425133	0.931193329700503	Junction	Caudate
chr17:47971408-47973518(+)	ENSG00000263798.1	ENSG00000263798	RP11-6N17.9	0.0206313676857333	3.07370269801331	0.654095919358339	0.513437710456326	0.931193329700503	Junction	Caudate
chr1:5865274-5866372(-)	ENSG00000131697.17	ENSG00000131697	NPHP4	-0.0438496225694944	-0.180663481155162	-0.654093428723882	0.513439313249944	0.931193329700503	Junction	Caudate
chr10:102471397-102472853(+)	ENSG00000138111.14	ENSG00000138111	MFSD13A	-0.0368903049131216	0.369856180699269	-0.654089481394349	0.513441853473343	0.931193329700503	Junction	Caudate
chr9:75137617-75140833(+)	ENSG00000134996.11	ENSG00000134996	OSTF1	0.0228902824975229	2.5067176402397	0.654089221045846	0.513442021015541	0.931193329700503	Junction	Caudate
chr22:34884224-34897835(-)				-0.0875976993061487	-1.70337180253544	-0.654083386113095	0.513445775980155	0.931193329700503	Junction	Caudate
chr12:71440293-71504613(+)	ENSG00000139292.12	ENSG00000139292	LGR5	0.0898832770389344	-1.35826361881011	0.654082122213779	0.513446589341413	0.931193329700503	Junction	Caudate
chr18:24426793-24427918(+)	ENSG00000154059.9	ENSG00000154059	IMPACT	0.0260567219967458	1.54851106198017	0.654079980009209	0.51344796792286	0.931193329700503	Junction	Caudate
chr12:110650281-110651216(-)	ENSG00000122986.13	ENSG00000122986	HVCN1	-0.0402489453124927	0.68884640607046	-0.654078514417228	0.513448911082224	0.931193329700503	Junction	Caudate
chr5:177239866-177244194(+)	ENSG00000165671.18	ENSG00000165671	NSD1	-0.0223490279010105	1.64585948509018	-0.654062181623041	0.513459421864066	0.931193329700503	Junction	Caudate
chr8:28793988-28796543(-)	ENSG00000104299.14	ENSG00000104299	INTS9	0.0356721901611468	0.14953070297445	0.654011971305012	0.513491734840925	0.931193329700503	Junction	Caudate
chr22:29273865-29274264(+)	ENSG00000182944.17	ENSG00000182944	EWSR1	0.0376706651585438	1.78015899332383	0.653999462565415	0.513499785037205	0.931193329700503	Junction	Caudate
chr10:69504486-69506123(+)	ENSG00000099282.9	ENSG00000099282	TSPAN15	0.0518259643709162	2.40964802133511	0.653983110791259	0.513510308578333	0.931193329700503	Junction	Caudate
chr17:37181357-37188276(-)	ENSG00000278540.4	ENSG00000278540	ACACA	0.0177482687092637	2.7165450462651	0.653978948808097	0.513512987131425	0.931193329700503	Junction	Caudate
chr15:33815934-33818577(+)	ENSG00000198838.13	ENSG00000198838	RYR3	0.0939916665802806	-1.85003375709268	0.653975174937991	0.513515415910522	0.931193329700503	Junction	Caudate
chr3:183817386-183817993(-)	ENSG00000180834.7	ENSG00000180834	MAP6D1	-0.0727107866022362	-0.882849296922364	-0.653957480248952	0.513526803899986	0.931193329700503	Junction	Caudate
chr3:136087932-136090577(+)	ENSG00000073711.10	ENSG00000073711	PPP2R3A	-0.0345198122667191	0.977560107048168	-0.653954223738843	0.513528899746777	0.931193329700503	Junction	Caudate
chr5:11082847-11083880(-)	ENSG00000169862.18	ENSG00000169862	CTNND2	0.02288412826585	3.07270831908702	0.653926072636737	0.513547017609717	0.931193329700503	Junction	Caudate
chr11:32587145-32588593(+)	ENSG00000149100.12	ENSG00000149100	EIF3M	0.0189505394070778	3.42437042796959	0.653915931498088	0.51355354446125	0.931193329700503	Junction	Caudate
chr4:184389067-184390702(-)	ENSG00000168310.10	ENSG00000168310	IRF2	-0.0284923304432308	1.05761723265187	-0.653909968275921	0.513557382419918	0.931193329700503	Junction	Caudate
chr9:131146305-131147489(+)	ENSG00000126883.16	ENSG00000126883	NUP214	0.0451720819020589	0.458911373380552	0.653909384927116	0.513557757866839	0.931193329700503	Junction	Caudate
chr1:150328467-150332683(+)	ENSG00000117360.12	ENSG00000117360	PRPF3	-0.0208606643379196	1.82474836312724	-0.653907906130202	0.513558709630378	0.931193329700503	Junction	Caudate
chr5:177457758-177458057(-)	ENSG00000113758.13	ENSG00000113758	DBN1	-0.027835557070942	3.56014969277483	-0.653907158734432	0.513559190659622	0.931193329700503	Junction	Caudate
chr19:54153000-54153714(+)	ENSG00000088038.17	ENSG00000088038	CNOT3	0.0453789228063972	-0.333640417232359	0.653895636014084	0.513566606794351	0.931193329700503	Junction	Caudate
chr22:24119699-24134301(+)	ENSG00000099991.17	ENSG00000099991	CABIN1	-0.0267785429631013	1.74267594017878	-0.653892644047567	0.513568532462212	0.931193329700503	Junction	Caudate
chr12:56319182-56319307(-)	ENSG00000135473.14	ENSG00000135473	PAN2	-0.031405569139161	0.593754601189333	-0.653888804242636	0.513571003815232	0.931193329700503	Junction	Caudate
chr11:72005370-72006034(-)	ENSG00000137497.17	ENSG00000137497	NUMA1	-0.0222538335787666	3.33992652867169	-0.653874845737858	0.513579987759625	0.931193329700503	Junction	Caudate
chr6:90547388-90548046(-)	ENSG00000135341.17	ENSG00000135341	MAP3K7	0.019628153338901	2.2660977029682	0.653865764968	0.513585832350299	0.931193329700503	Junction	Caudate
chr16:72107800-72108226(+)	ENSG00000140829.11	ENSG00000140829	DHX38	-0.0225321342741625	1.53508082553775	-0.653865113116182	0.513586251898339	0.931193329700503	Junction	Caudate
chr10:82959076-82973787(+)	ENSG00000185737.12	ENSG00000185737	NRG3	-0.0263377570296334	1.1998360276887	-0.653844307825739	0.513599642794724	0.931193329700503	Junction	Caudate
chr12:30690578-30695563(-)	ENSG00000133704.9	ENSG00000133704	IPO8	-0.0276877193436247	1.15238815059732	-0.653834624125945	0.513605875570727	0.931193329700503	Junction	Caudate
chr2:169828053-169872235(+)	ENSG00000144357.16	ENSG00000144357	UBR3	-0.0221223915348438	2.67514387609797	-0.653829903003638	0.513608914268459	0.931193329700503	Junction	Caudate
chr1:23441731-23442185(-)	ENSG00000088280.18	ENSG00000088280	ASAP3	-0.0377358971349459	0.634643824324496	-0.653822044797936	0.51361397213577	0.931193329700503	Junction	Caudate
chr17:19771068-19776308(-)	ENSG00000083290.19	ENSG00000083290	ULK2	-0.0713528540014263	-1.49828426756143	-0.653820696586126	0.513614839903458	0.931193329700503	Junction	Caudate
chr8:25368251-25368570(+)	ENSG00000147459.17	ENSG00000147459	DOCK5	0.0432372927220132	2.20785289676871	0.653816064007168	0.513617821638356	0.931193329700503	Junction	Caudate
chr10:112156054-112157248(-)	ENSG00000119927.13	ENSG00000119927	GPAM	-0.0356679152220314	2.12137634585831	-0.653810780226469	0.513621222526845	0.931193329700503	Junction	Caudate
chr4:145109250-145110102(+)	ENSG00000164163.10	ENSG00000164163	ABCE1	-0.0200799648136971	2.41809803412213	-0.653810039570011	0.513621699248937	0.931193329700503	Junction	Caudate
chr1:155213392-155213483(+)	ENSG00000173171.14	ENSG00000173171	MTX1	0.0433606192961193	0.270468088096076	0.653805339296413	0.513624724576309	0.931193329700503	Junction	Caudate
chrX:54554693-54558435(+)	ENSG00000130119.15	ENSG00000130119	GNL3L	0.0235244512593433	1.56063406800785	0.653799323915267	0.513628596385194	0.931193329700503	Junction	Caudate
chr2:109831453-109834996(+)	ENSG00000015568.12	ENSG00000015568	RGPD5	-0.0482182500330906	1.48885559232103	-0.653796449300746	0.513630446640425	0.931193329700503	Junction	Caudate
chr9:5969437-5988344(-)	ENSG00000183354.11	ENSG00000183354	KIAA2026	-0.0163554528626633	3.45824834446064	-0.653786785468767	0.513636666823668	0.931193329700503	Junction	Caudate
chr9:128533952-128536354(+)	ENSG00000119392.14	ENSG00000119392	GLE1	0.0305646908087358	0.586201636759215	0.653784130748973	0.51363837555683	0.931193329700503	Junction	Caudate
chr10:86958819-86959632(+)	ENSG00000173267.13	ENSG00000173267	SNCG	-0.0360194025183453	3.44412188568273	-0.653757039749064	0.51365581308105	0.93120407455794	Junction	Caudate
chr6:37471078-37471846(+)	ENSG00000137200.12	ENSG00000137200	CMTR1	-0.0207191625968213	1.88318661394246	-0.653739894422122	0.513666849085049	0.93120407455794	Junction	Caudate
chr11:74204446-74222311(+)	ENSG00000214517.9	ENSG00000214517	PPME1	0.0239209649985628	2.97155557815303	0.653738778376601	0.513667567459012	0.93120407455794	Junction	Caudate
chr4:119217674-119239217(+)	ENSG00000145390.11	ENSG00000145390	USP53	-0.0489581203543482	-0.0610265496167217	-0.653738447357846	0.513667780528607	0.93120407455794	Junction	Caudate
chr12:6938068-6938480(+)	ENSG00000111676.14	ENSG00000111676	ATN1	-0.0357098675606044	0.889808408630941	-0.653717979542163	0.51368095530747	0.931217317711593	Junction	Caudate
chr11:72758634-72759233(-)	ENSG00000214530.8	ENSG00000214530	STARD10	-0.0287013804898398	2.37656025176587	-0.653675503333657	0.513708297071391	0.931255801269692	Junction	Caudate
chr15:73136028-73176402(+)	ENSG00000067141.16	ENSG00000067141	NEO1	0.0254593000083695	2.70654582524356	0.653663862450892	0.513715790393362	0.931255801269692	Junction	Caudate
chr13:38876383-38877116(+)	ENSG00000150893.10	ENSG00000150893	FREM2	-0.0829733012833681	-1.58285664819132	-0.653657643885002	0.513719793353425	0.931255801269692	Junction	Caudate
chr3:74369992-74371195(-)	ENSG00000113805.8	ENSG00000113805	CNTN3	-0.0452692983742002	0.117183301474847	-0.653607800874898	0.513751878442409	0.931288912547566	Junction	Caudate
chr7:35179156-35181414(-)	ENSG00000189212.12	ENSG00000189212	DPY19L2P1	0.129056331220243	-1.62278762716175	0.653593112148124	0.513761334112495	0.931288912547566	Junction	Caudate
chr11:75399578-75401639(+)	ENSG00000149273.14	ENSG00000149273	RPS3	0.112221299719541	-1.98069414091705	0.6535839002137	0.513767264217635	0.931288912547566	Junction	Caudate
chr10:131940695-131944094(+)	ENSG00000175470.18	ENSG00000175470	PPP2R2D	0.0578445239928364	-1.1443269740245	0.653580322130838	0.513769567587959	0.931288912547566	Junction	Caudate
chr18:47845485-47845662(-)	ENSG00000175387.15	ENSG00000175387	SMAD2	0.0171229652932579	2.92961869178098	0.653569451669233	0.513776565418373	0.931288912547566	Junction	Caudate
chr1:181758869-181762573(+)	ENSG00000198216.10	ENSG00000198216	CACNA1E	0.0399151202827895	3.70409102043282	0.653567619861742	0.513777744644419	0.931288912547566	Junction	Caudate
chr2:43905781-43912431(-)	ENSG00000138095.18	ENSG00000138095	LRPPRC	-0.0175320841288701	3.63702284561739	-0.653557624067299	0.513784179461858	0.931288912547566	Junction	Caudate
chr7:36426037-36426915(+)	ENSG00000011426.10	ENSG00000011426	ANLN	0.0582237832770513	3.51445678280183	0.653550408276233	0.513788824671399	0.931288912547566	Junction	Caudate
chr1:6588845-6588915(+)	ENSG00000204859.12	ENSG00000204859	ZBTB48	-0.0304306069674039	0.826269355358765	-0.653547200529221	0.513790889685161	0.931288912547566	Junction	Caudate
chr9:20820426-20820940(+)	ENSG00000188352.12	ENSG00000188352	FOCAD	-0.0227920856030817	3.39912339345092	-0.653527025261342	0.513803877780693	0.93130181438976	Junction	Caudate
chr15:72265172-72265412(-)	ENSG00000137817.16	ENSG00000137817	PARP6	0.0202597802621418	2.85339056286534	0.653516553615723	0.513810619108665	0.931303393407781	Junction	Caudate
chr11:94850260-94853932(+)	ENSG00000166025.17	ENSG00000166025	AMOTL1	-0.0279475871574528	1.22476154829906	-0.653484688734067	0.513831133037603	0.931329935524	Junction	Caudate
chr11:62852682-62852810(-)	ENSG00000255717.6	ENSG00000255717	SNHG1	0.037102358380105	1.37767992274433	0.65346227765352	0.513845561067934	0.93133220940681	Junction	Caudate
chr6:72307371-72313505(+)	ENSG00000079841.18	ENSG00000079841	RIMS1	-0.0274846700525781	6.50116790797144	-0.65344762914077	0.51385499174883	0.93133220940681	Junction	Caudate
chr1:52360234-52360423(-)	ENSG00000154222.14	ENSG00000154222	CC2D1B	0.034741324356535	0.472137182720571	0.653445362144096	0.513856451244475	0.93133220940681	Junction	Caudate
chr10:133199267-133199457(+)	ENSG00000171798.17	ENSG00000171798	KNDC1	0.0337930758402466	1.33558789096494	0.653428148219192	0.513867533664162	0.93133220940681	Junction	Caudate
chr10:97743165-97744728(+)	ENSG00000155256.17	ENSG00000155256	ZFYVE27	-0.0270607483426301	1.4033373509569	-0.653425469380625	0.513869258326415	0.93133220940681	Junction	Caudate
chr3:27421780-27424036(-)	ENSG00000033867.16	ENSG00000033867	SLC4A7	0.0355246244993159	3.05796099949554	0.653401621908129	0.513884611693772	0.93133220940681	Junction	Caudate
chr1:21613230-21613627(-)	ENSG00000076864.19	ENSG00000076864	RAP1GAP	0.0357457106951173	5.13583002762435	0.653391447992371	0.513891161889181	0.93133220940681	Junction	Caudate
chr17:39202440-39202988(+)	ENSG00000108298.9	ENSG00000108298	RPL19	-0.0158684477944865	7.28758751936281	-0.653384305081412	0.513895760681697	0.93133220940681	Junction	Caudate
chr2:8725600-8726886(-)	ENSG00000134313.14	ENSG00000134313	KIDINS220	0.0407454534375762	0.1125967226664	0.653379034406546	0.513899154093531	0.93133220940681	Junction	Caudate
chr20:62215407-62216009(-)	ENSG00000101180.15	ENSG00000101180	HRH3	0.0540263452620826	-0.0688238161115005	0.653374920905693	0.513901802491636	0.93133220940681	Junction	Caudate
chr7:64314154-64336258(+)	ENSG00000234444.9	ENSG00000234444	ZNF736	0.0242300667315415	2.36493008623708	0.653371267872368	0.51390415443259	0.93133220940681	Junction	Caudate
chr1:55178133-55214789(-)	ENSG00000162402.13	ENSG00000162402	USP24	0.048944241384594	-0.619251578282683	0.653358813951926	0.513912172711448	0.93133220940681	Junction	Caudate
chr8:144264438-144264514(-)	ENSG00000261236.6	ENSG00000261236	BOP1	-0.0292418570308881	1.51210435649238	-0.65335608979648	0.513913926628746	0.93133220940681	Junction	Caudate
chr6:135467635-135490622(-)	ENSG00000135541.20	ENSG00000135541	AHI1	0.0258161547271516	2.33974535177004	0.653355086512035	0.513914572583106	0.93133220940681	Junction	Caudate
chr19:45470950-45471193(+)	ENSG00000125740.13	ENSG00000125740	FOSB	-0.0811308105199332	-0.550280032618075	-0.653305599956588	0.513946434518611	0.931362267904922	Junction	Caudate
chr13:110688019-110701437(-)	ENSG00000134905.16	ENSG00000134905	CARS2	-0.0322166125411606	1.03659333740633	-0.653288911656208	0.51395717951908	0.931362267904922	Junction	Caudate
chr1:154589929-154590183(-)	ENSG00000160710.15	ENSG00000160710	ADAR	-0.0161819771860216	4.50245039827717	-0.653280463976135	0.513962618723232	0.931362267904922	Junction	Caudate
chr3:115841994-115842457(-)	ENSG00000185565.11	ENSG00000185565	LSAMP	-0.0159786766903821	4.13358802633337	-0.65327140373568	0.513968452369785	0.931362267904922	Junction	Caudate
chr1:39572587-39575758(-)	ENSG00000090621.13	ENSG00000090621	PABPC4	-0.0229375433929429	1.62363685834327	-0.653268050778794	0.513970611257831	0.931362267904922	Junction	Caudate
chr12:69253155-69256696(+)	ENSG00000111605.16	ENSG00000111605	CPSF6	-0.0161693443159202	2.77035427516282	-0.653234815629257	0.513992010824904	0.931362267904922	Junction	Caudate
chr12:122940285-122944390(-)	ENSG00000150967.17	ENSG00000150967	ABCB9	0.0709822188213913	-1.52862777389214	0.65322755151064	0.513996688133569	0.931362267904922	Junction	Caudate
chr6:111344044-111349217(-)	ENSG00000009413.15	ENSG00000009413	REV3L	0.0244194271686927	1.48377183307721	0.653218834750243	0.514002300816153	0.931362267904922	Junction	Caudate
chr3:100780210-100787727(-)	ENSG00000154175.16	ENSG00000154175	ABI3BP	0.0828959275940294	-1.21473031934023	0.653205868670034	0.514010649675752	0.931362267904922	Junction	Caudate
chr2:27223038-27223562(+)	ENSG00000084774.13	ENSG00000084774	CAD	-0.0384265396703916	0.0831459144837838	-0.653198891243889	0.514015142470052	0.931362267904922	Junction	Caudate
chr21:42485805-42486370(-)	ENSG00000160188.9	ENSG00000160188	RSPH1	-0.0569568951554536	0.561208215710907	-0.653182673987017	0.514025584909782	0.931362267904922	Junction	Caudate
chr1:58690418-58692860(-)	ENSG00000162601.9	ENSG00000162601	MYSM1	0.0375648308667877	0.610697764881279	0.653181878782237	0.514026096952248	0.931362267904922	Junction	Caudate
chr3:121631983-121632100(-)	ENSG00000180353.10	ENSG00000180353	HCLS1	-0.0655777318836625	-0.350388736038715	-0.653179333088199	0.514027736158788	0.931362267904922	Junction	Caudate
chr19:308926-311844(-)	ENSG00000105556.11	ENSG00000105556	MIER2	0.0370452251471122	0.103616164966836	0.653170806085461	0.514033226830122	0.931362267904922	Junction	Caudate
chr10:112417942-112421592(+)	ENSG00000197142.10	ENSG00000197142	ACSL5	-0.063451364559007	-0.175044634526698	-0.65316248552123	0.514038584601973	0.931362267904922	Junction	Caudate
chr2:53750942-53786820(-)	ENSG00000115239.21	ENSG00000115239	ASB3	0.0518143278754164	-0.40009546215234	0.653161787801308	0.514039033878618	0.931362267904922	Junction	Caudate
chr11:62523014-62524975(-)				-0.162779226534972	-2.54581738350822	-0.653158680643164	0.51404103464609	0.931362267904922	Junction	Caudate
chr15:38885629-38886696(-)	ENSG00000259345.5	ENSG00000259345	RP11-624L4.1	0.0919861153787349	-1.8260318704256	0.653155032218621	0.514043383952092	0.931362267904922	Junction	Caudate
chr5:151800870-151803884(+)	ENSG00000145907.14	ENSG00000145907	G3BP1	-0.0171624978502804	2.9816922906545	-0.653140396759541	0.514052808123283	0.931362267904922	Junction	Caudate
chrX:14845287-14850504(-)	ENSG00000181544.13	ENSG00000181544	FANCB	0.0373712832813713	1.31169469893169	0.653139736198467	0.514053233478699	0.931362267904922	Junction	Caudate
chrX:118741157-118746953(+)	ENSG00000131724.10	ENSG00000131724	IL13RA1	-0.0388413731647429	1.64947739257473	-0.653134328816973	0.514056715463424	0.931362267904922	Junction	Caudate
chr13:77753359-77760827(+)	ENSG00000139737.21	ENSG00000139737	SLAIN1	0.0416603288599009	4.47837762757736	0.653128745004363	0.514060311070674	0.931362267904922	Junction	Caudate
chr10:32011517-32015508(-)	ENSG00000170759.10	ENSG00000170759	KIF5B	0.0223974740836953	4.08473501997051	0.653116085275317	0.514068463150322	0.931366401484562	Junction	Caudate
chr1:25562717-25563069(+)	ENSG00000157978.11	ENSG00000157978	LDLRAP1	0.0530328960167416	1.12149605293885	0.653105175070758	0.514075488698958	0.93136826017565	Junction	Caudate
chr8:55773720-55782747(+)	ENSG00000137574.10	ENSG00000137574	TGS1	-0.0363692841595144	0.455049231268132	-0.653096258923522	0.514081230225789	0.93136826017565	Junction	Caudate
chr5:150447736-150449485(-)	ENSG00000164587.11	ENSG00000164587	RPS14	0.0530686556922962	0.0196346669556112	0.653082106425171	0.514090343754299	0.931372404123212	Junction	Caudate
chr2:79312797-79319711(+)	ENSG00000066032.18	ENSG00000066032	CTNNA2	0.0757638716505967	-0.895157734245055	0.653074473921134	0.514095258754956	0.931372404123212	Junction	Caudate
chr1:39661264-39663311(-)	ENSG00000116981.3	ENSG00000116981	NT5C1A	0.0643370587066372	-0.99290093837663	0.653052062882734	0.514109690630804	0.931384522975194	Junction	Caudate
chr19:38890145-38899505(-)	ENSG00000068903.19	ENSG00000068903	SIRT2	-0.0752608314962828	-1.48718678813929	-0.653045853243126	0.514113689445362	0.931384522975194	Junction	Caudate
chr18:53397447-53402785(+)	ENSG00000187323.11	ENSG00000187323	DCC	0.0413523513153375	1.44346240725811	0.653003564039907	0.514140922807376	0.931395056898662	Junction	Caudate
chr1:109738367-109739428(-)	ENSG00000134202.10	ENSG00000134202	GSTM3	0.0285803419694743	4.4593759127315	0.653002394967581	0.514141675676191	0.931395056898662	Junction	Caudate
chr1:43150821-43156205(+)	ENSG00000186973.10	ENSG00000186973	FAM183A	0.154593432443059	-2.45501065724749	0.652991199373818	0.514148885535921	0.931395056898662	Junction	Caudate
chr3:20148488-20152331(+)	ENSG00000114166.7	ENSG00000114166	KAT2B	-0.0238213384935295	2.65861615183774	-0.652966469065358	0.514164811814899	0.931395056898662	Junction	Caudate
chr4:55459011-55459147(-)	ENSG00000134852.14	ENSG00000134852	CLOCK	0.0241463815183249	1.64533214715511	0.652964557813704	0.51416604266862	0.931395056898662	Junction	Caudate
chr8:3409606-3468711(-)	ENSG00000183117.18	ENSG00000183117	CSMD1	0.0374047144105726	1.05046745293162	0.65294781228973	0.514176826918923	0.931395056898662	Junction	Caudate
chr2:215419386-215420672(-)	ENSG00000115414.18	ENSG00000115414	FN1	-0.0351386682993592	3.01711017916036	-0.652945424290649	0.514178364818899	0.931395056898662	Junction	Caudate
chr17:74203959-74204129(+)	ENSG00000172809.12	ENSG00000172809	RPL38	-0.0206676688446263	7.29627265089939	-0.652931945758296	0.514187045200009	0.931395056898662	Junction	Caudate
chr11:33574874-33583337(+)	ENSG00000110427.14	ENSG00000110427	KIAA1549L	0.0371883784012733	2.7536171686825	0.652931046921557	0.514187624067346	0.931395056898662	Junction	Caudate
chr18:61539146-61545026(+)	ENSG00000101542.9	ENSG00000101542	CDH20	-0.0294853489310071	2.22997927395003	-0.65291586984462	0.514197398434482	0.931395056898662	Junction	Caudate
chr6:42928647-42929164(-)				0.0744190060942387	-1.44102825558073	0.652913707526209	0.514198791022391	0.931395056898662	Junction	Caudate
chrX:38103092-38106592(+)	ENSG00000147041.11	ENSG00000147041	SYTL5	0.0405393136121863	2.32774319091185	0.652885670282055	0.514216847897133	0.931395056898662	Junction	Caudate
chr13:42308610-42313893(+)	ENSG00000023516.8	ENSG00000023516	AKAP11	0.0600899174112818	-0.342122777067943	0.652866435974205	0.514229235593055	0.931395056898662	Junction	Caudate
chr9:113283212-113283388(+)	ENSG00000136875.12	ENSG00000136875	PRPF4	0.0236932512801044	1.33513243624251	0.652854900862353	0.51423666476059	0.931395056898662	Junction	Caudate
chr2:68466474-68467210(-)	ENSG00000204923.3	ENSG00000204923	FBXO48	0.0632732288503215	-1.18981777546665	0.652849765570028	0.514239972154175	0.931395056898662	Junction	Caudate
chr1:39749089-39752909(+)	ENSG00000084072.16	ENSG00000084072	PPIE	0.0219337330686297	2.24251434579252	0.652848826999062	0.514240576643571	0.931395056898662	Junction	Caudate
chr3:16260830-16264154(-)	ENSG00000154813.9	ENSG00000154813	DPH3	0.0319232054403619	0.878172151205261	0.652843046091676	0.514244299862183	0.931395056898662	Junction	Caudate
chr17:513781-514332(-)				-0.152697862478777	-2.46810615841657	-0.652840548747952	0.514245908291652	0.931395056898662	Junction	Caudate
chr1:19128319-19128977(-)	ENSG00000127481.14	ENSG00000127481	UBR4	-0.0194279724294924	2.16631394926688	-0.652836866110069	0.514248280121851	0.931395056898662	Junction	Caudate
chr19:6697557-6697651(-)	ENSG00000125730.16	ENSG00000125730	C3	0.0620608177465459	3.18173366626492	0.652832531443187	0.514251071903472	0.931395056898662	Junction	Caudate
chr9:68299094-68299480(+)	ENSG00000196873.15	ENSG00000196873	CBWD3	0.0824444831063056	0.277049734182434	0.652829082435197	0.514253293274082	0.931395056898662	Junction	Caudate
chr11:96371138-96373374(-)	ENSG00000149231.11	ENSG00000149231	CCDC82	0.0269437772931142	1.77425693690878	0.652827904460828	0.514254051962264	0.931395056898662	Junction	Caudate
chr10:97656417-97656820(+)	ENSG00000249967.1	ENSG00000249967	RP11-548K23.11	0.025812606447173	2.06012573181899	0.652823443640824	0.514256925010902	0.931395056898662	Junction	Caudate
chr10:76877894-76887290(-)	ENSG00000156113.21	ENSG00000156113	KCNMA1	0.0513161962546579	-0.341361943743862	0.652818044920194	0.514260402137738	0.931395056898662	Junction	Caudate
chr2:19945997-19946460(-)	ENSG00000118965.14	ENSG00000118965	WDR35	0.027435075755476	1.28835741390418	0.652795990957657	0.514274606449905	0.931401248475884	Junction	Caudate
chr11:119154144-119154259(+)	ENSG00000172350.9	ENSG00000172350	ABCG4	0.0544079182269454	-0.625763226903061	0.652790358195509	0.514278234380075	0.931401248475884	Junction	Caudate
chr12:2830861-2834641(-)	ENSG00000053702.14	ENSG00000053702	NRIP2	0.0481409498353644	0.761289362788444	0.652781021586191	0.51428424790088	0.931401248475884	Junction	Caudate
chr1:160279846-160280069(-)	ENSG00000258465.6	ENSG00000258465	RP11-574F21.3	-0.0185787708515691	2.54454571643213	-0.652776276816044	0.514287303925219	0.931401248475884	Junction	Caudate
chr1:248850517-248850681(-)	ENSG00000171163.15	ENSG00000171163	ZNF692	0.034379181786156	0.965542612615626	0.652739240515058	0.514311158691518	0.931426917138884	Junction	Caudate
chr14:77925962-77931517(+)	ENSG00000063761.15	ENSG00000063761	ADCK1	0.0427823252767801	0.146501368117576	0.652736041503054	0.514313219175025	0.931426917138884	Junction	Caudate
chr6:163563720-163564666(+)	ENSG00000112531.16	ENSG00000112531	QKI	0.0342228989959808	4.1789624003745	0.65269401536651	0.514340288608059	0.931452538747677	Junction	Caudate
chr16:21980701-21983087(+)	ENSG00000140740.10	ENSG00000140740	UQCRC2	0.014666969897628	4.70299011539693	0.652690571888459	0.514342506617884	0.931452538747677	Junction	Caudate
chr9:133445053-133445698(+)	ENSG00000160323.18	ENSG00000160323	ADAMTS13	-0.0563262263581137	-0.85795973689505	-0.652681861239541	0.514348117335113	0.931452538747677	Junction	Caudate
chr6:160056526-160058022(+)	ENSG00000197081.12	ENSG00000197081	IGF2R	-0.0281138869104131	1.38583288183541	-0.652663585407577	0.514359889297298	0.931452538747677	Junction	Caudate
chr16:90037849-90040299(+)	ENSG00000141013.15	ENSG00000141013	GAS8	-0.0365057053207398	0.307744585241419	-0.652654218721977	0.514365922689651	0.931452538747677	Junction	Caudate
chr19:52456959-52491323(+)	ENSG00000258405.9	ENSG00000258405	ZNF578	0.0488772983621713	-0.43680419630556	0.652650717668304	0.514368177843735	0.931452538747677	Junction	Caudate
chr20:36766842-36767968(-)	ENSG00000149636.15	ENSG00000149636	DSN1	-0.0437448372264574	-0.581901251260038	-0.652650272382461	0.514368464668667	0.931452538747677	Junction	Caudate
chrX:93674753-93698396(+)	ENSG00000179083.6	ENSG00000179083	FAM133A	-0.0479214604593095	-0.584368809962206	-0.652612816688441	0.514392591552862	0.931462674955145	Junction	Caudate
chr4:26999348-27002216(+)	ENSG00000109689.14	ENSG00000109689	STIM2	0.0269936857571634	1.7505789125742	0.652603801550253	0.51439839869391	0.931462674955145	Junction	Caudate
chr17:42614413-42614495(+)	ENSG00000131462.7	ENSG00000131462	TUBG1	-0.0364447111001653	1.06704394918235	-0.652603407383793	0.514398652598756	0.931462674955145	Junction	Caudate
chr21:33243715-33244950(+)	ENSG00000159110.19	ENSG00000159110	IFNAR2	-0.0307066497449903	1.31060188572178	-0.652573598880695	0.514417854126125	0.931462674955145	Junction	Caudate
chr22:23273775-23283976(+)	ENSG00000186716.19	ENSG00000186716	BCR	-0.0276129879940287	4.97682309948884	-0.652570723209682	0.514419706546061	0.931462674955145	Junction	Caudate
chr11:111720004-111720477(+)	ENSG00000170145.4	ENSG00000170145	SIK2	0.021664548114071	2.11172364899135	0.652562296428271	0.514425134842783	0.931462674955145	Junction	Caudate
chr19:5712003-5713133(-)	ENSG00000196365.11	ENSG00000196365	LONP1	0.0184893014464685	2.74202273941078	0.652547214991	0.514434849957176	0.931462674955145	Junction	Caudate
chr1:37795847-37796743(+)	ENSG00000185090.14	ENSG00000185090	MANEAL	0.029058394299667	1.3776213356192	0.6525337794422	0.514443504908787	0.931462674955145	Junction	Caudate
chr17:41983637-41987818(-)	ENSG00000168259.14	ENSG00000168259	DNAJC7	-0.0200837146087586	4.06955207535046	-0.652520898896469	0.514451802408226	0.931462674955145	Junction	Caudate
chr5:159270000-159270359(+)	ENSG00000164332.7	ENSG00000164332	UBLCP1	-0.0206001561866984	2.62846741140203	-0.652514928819034	0.514455648287143	0.931462674955145	Junction	Caudate
chr11:61415785-61416104(-)	ENSG00000149532.15	ENSG00000149532	CPSF7	-0.0279168906664596	1.85148597809542	-0.652509717292091	0.514459005525814	0.931462674955145	Junction	Caudate
chr14:105450185-105450260(+)	ENSG00000182979.17	ENSG00000182979	MTA1	-0.0179114849215399	2.38303318978466	-0.652502539463745	0.514463629464383	0.931462674955145	Junction	Caudate
chr3:49720895-49721019(+)	ENSG00000164068.15	ENSG00000164068	RNF123	-0.0334593619776757	1.44017330304742	-0.652500458279573	0.514464970161933	0.931462674955145	Junction	Caudate
chr6:73242531-73262773(-)	ENSG00000243501.5	ENSG00000243501	RP11-257K9.8	0.0480039484259867	-0.385482080935021	0.652499187264931	0.514465788949672	0.931462674955145	Junction	Caudate
chr15:90974247-90974584(-)	ENSG00000198901.13	ENSG00000198901	PRC1	0.0632408850058014	-1.26647738877288	0.652497868474493	0.514466638515301	0.931462674955145	Junction	Caudate
chr7:54550171-54569008(+)	ENSG00000170419.10	ENSG00000170419	VSTM2A	0.0526471929347295	0.221066390830018	0.652486885761545	0.514473713614328	0.931462674955145	Junction	Caudate
chr5:122946160-122999911(+)	ENSG00000064652.10	ENSG00000064652	SNX24	-0.0318448834339178	0.894126929139426	-0.652486639650096	0.514473872160697	0.931462674955145	Junction	Caudate
chr13:41325852-41328723(+)	ENSG00000172766.18	ENSG00000172766	NAA16	0.0260262110660242	2.33697853540174	0.652460356434844	0.514490804101426	0.931478319438817	Junction	Caudate
chr17:64758380-64758528(-)	ENSG00000215769.8	ENSG00000215769	RP13-104F24.2	-0.0295497686870397	2.02271632603034	-0.652448933676749	0.514498162860384	0.931478319438817	Junction	Caudate
chr17:68426176-68427134(-)	ENSG00000070540.12	ENSG00000070540	WIPI1	-0.0387204279569847	0.442737892029308	-0.652445884979998	0.514500126898352	0.931478319438817	Junction	Caudate
chr15:50736741-50739679(-)	ENSG00000138600.9	ENSG00000138600	SPPL2A	-0.0327500408443933	1.43740665706767	-0.652434540842893	0.514507435077083	0.931478496678146	Junction	Caudate
chr6:43555965-43558500(-)	ENSG00000124571.17	ENSG00000124571	XPO5	0.0279719939387018	1.13858225461869	0.652427505646123	0.51451196735518	0.931478496678146	Junction	Caudate
chr7:77592257-77597841(+)	ENSG00000127947.15	ENSG00000127947	PTPN12	0.022205984883595	2.34607287449342	0.652414084198922	0.514520613899078	0.931483169279324	Junction	Caudate
chr3:36903276-36908322(-)	ENSG00000168016.13	ENSG00000168016	TRANK1	0.0438983587094315	0.424146084016669	0.652399194215081	0.51453020661198	0.931483169279324	Junction	Caudate
chr1:155660914-155764999(-)	ENSG00000163374.19-ENSG00000116580.18	ENSG00000163374	YY1AP1-GON4L	0.0495653064423899	0.365725214140331	0.652396158667307	0.514532162242632	0.931483169279324	Junction	Caudate
chr3:132618773-132619467(-)	ENSG00000240303.7	ENSG00000240303	ACAD11	-0.0285312469281999	2.08450786533374	-0.652381691471076	0.514541482687008	0.931489413349466	Junction	Caudate
chr1:54875212-54875941(-)	ENSG00000116133.11	ENSG00000116133	DHCR24	0.0353397108959209	3.5722169286745	0.652347485871157	0.514563519884501	0.931513220179673	Junction	Caudate
chr15:74839374-74839557(-)	ENSG00000140474.12	ENSG00000140474	ULK3	0.0266839596138576	2.5487470554324	0.652343052365465	0.514566376237669	0.931513220179673	Junction	Caudate
chr7:25124128-25125199(-)	ENSG00000172115.8	ENSG00000172115	CYCS	0.0215969958494449	5.59479890380067	0.652303429635743	0.514591904148577	0.931531416963526	Junction	Caudate
chr19:1495608-1496284(+)	ENSG00000115255.10	ENSG00000115255	REEP6	-0.0362859570052335	0.214062429868761	-0.652291750812605	0.514599428641579	0.931531416963526	Junction	Caudate
chr12:120201427-120206544(+)	ENSG00000255857.5	ENSG00000255857	PXN-AS1	-0.0458498835407045	0.137709086412179	-0.652291068175075	0.514599868456618	0.931531416963526	Junction	Caudate
chr2:241317600-241324215(+)	ENSG00000168385.17	ENSG00000168385	SEPT2	-0.0438086585163994	0.940520650939728	-0.652274195607923	0.51461073930829	0.931531416963526	Junction	Caudate
chr19:1646428-1650176(-)	ENSG00000071564.14	ENSG00000071564	TCF3	0.0496238364712269	-0.347058771812092	0.652262752052269	0.514618112362168	0.931531416963526	Junction	Caudate
chr7:23187147-23195838(+)	ENSG00000136243.16	ENSG00000136243	NUPL2	0.0397872122920598	0.435073897001182	0.652261262704682	0.514619071949093	0.931531416963526	Junction	Caudate
chr11:1563990-1565595(-)	ENSG00000184545.10	ENSG00000184545	DUSP8	-0.0396175270788477	2.06634141778464	-0.652247039594824	0.514628235948431	0.931531416963526	Junction	Caudate
chr10:38095630-38095743(+)	ENSG00000075407.18	ENSG00000075407	ZNF37A	0.0276346389363844	0.984304277301098	0.652244489834997	0.514629878776588	0.931531416963526	Junction	Caudate
chr3:52261480-52266951(-)	ENSG00000164091.11	ENSG00000164091	WDR82	-0.0178392781636923	3.61619129539229	-0.652242613996872	0.51463108739401	0.931531416963526	Junction	Caudate
chr6:166366892-166370217(-)	ENSG00000060762.18	ENSG00000060762	MPC1	0.199496312947523	-1.99038132357528	0.652228077043987	0.514640453718561	0.931531416963526	Junction	Caudate
chr16:57186452-57204503(+)	ENSG00000159579.13	ENSG00000159579	RSPRY1	-0.0398980042677762	-0.202105904625414	-0.652225484568016	0.514642124089743	0.931531416963526	Junction	Caudate
chr4:78930326-78935120(-)	ENSG00000163291.14	ENSG00000163291	PAQR3	0.0259891853919619	1.76485221668049	0.652193489464934	0.514662739247788	0.931531416963526	Junction	Caudate
chr18:62139076-62140419(-)	ENSG00000197563.9	ENSG00000197563	PIGN	0.0279960605644645	1.3047323039287	0.652190475560135	0.51466468119603	0.931531416963526	Junction	Caudate
chr19:11120523-11123173(+)	ENSG00000130164.12	ENSG00000130164	LDLR	-0.0803107149452884	-0.907773706171578	-0.652181262754244	0.514670617303778	0.931531416963526	Junction	Caudate
chr22:17085230-17097061(+)	ENSG00000177663.13	ENSG00000177663	IL17RA	0.053103241257774	0.116811986527954	0.652171940644817	0.514676623875675	0.931531416963526	Junction	Caudate
chr19:40684557-40686910(-)	ENSG00000105245.9	ENSG00000105245	NUMBL	0.0644366569951889	-0.692000974343594	0.652171286676466	0.514677045252484	0.931531416963526	Junction	Caudate
chr17:44320117-44320195(-)	ENSG00000013306.15	ENSG00000013306	SLC25A39	-0.0216918698238095	1.9993737141487	-0.652161636152157	0.514683263475138	0.931531416963526	Junction	Caudate
chr22:30415866-30415947(+)	ENSG00000100003.17	ENSG00000100003	SEC14L2	-0.0274977771262503	2.47153413646712	-0.652161578554031	0.514683300588055	0.931531416963526	Junction	Caudate
chr8:144391275-144391360(+)	ENSG00000173137.11	ENSG00000173137	ADCK5	-0.052907057974831	-0.986300321687052	-0.652151596489726	0.5146897324768	0.931531416963526	Junction	Caudate
chr9:34957698-34971294(+)	ENSG00000122733.12	ENSG00000122733	PHF24	0.0507423365928683	0.423072952019865	0.652126724757522	0.514705758624329	0.931531416963526	Junction	Caudate
chr22:23271593-23273080(+)	ENSG00000186716.19	ENSG00000186716	BCR	-0.027557802608134	5.08386811117733	-0.652123187024015	0.514708038190731	0.931531416963526	Junction	Caudate
chr17:75778964-75779046(-)	ENSG00000132475.9	ENSG00000132475	H3F3B	-0.0246428375342331	5.60435488710855	-0.652123067495838	0.514708115209743	0.931531416963526	Junction	Caudate
chr9:125657800-125706970(-)	ENSG00000119487.16	ENSG00000119487	MAPKAP1	-0.0503105498999912	-0.420386298228896	-0.652114448943499	0.514713668664187	0.931531416963526	Junction	Caudate
chr12:91146253-91151653(-)	ENSG00000011465.16	ENSG00000011465	DCN	-0.0274196064556055	3.29008239797609	-0.652092800712842	0.514727618066152	0.931531416963526	Junction	Caudate
chr14:94114881-94115780(+)	ENSG00000165949.12	ENSG00000165949	IFI27	-0.15533377037648	2.55390700467435	-0.652087063295078	0.514731315100962	0.931531416963526	Junction	Caudate
chr11:249058-250802(+)	ENSG00000185627.17	ENSG00000185627	PSMD13	-0.0163342316827563	3.05332229349915	-0.652086389871018	0.514731749037883	0.931531416963526	Junction	Caudate
chr17:30734944-30735032(+)	ENSG00000264538.6	ENSG00000264538	SUZ12P1	-0.052523759906872	1.59783075775977	-0.652081404224257	0.514734961664718	0.931531416963526	Junction	Caudate
chr6:32832462-32832626(-)	ENSG00000250264.1	ENSG00000250264	XXbac-BPG246D15.9	-0.0363112498035625	1.22172795984145	-0.652051587665214	0.514754174932486	0.931555561483801	Junction	Caudate
chr3:49361067-49362495(-)	ENSG00000067560.10	ENSG00000067560	RHOA	-0.128620922503478	-0.93711530900137	-0.652020944655573	0.514773921140324	0.931580669909001	Junction	Caudate
chr3:24190335-24228937(-)	ENSG00000151090.17	ENSG00000151090	THRB	0.0262613692184298	2.48741512722743	0.65199180351619	0.514792699916742	0.931600060633703	Junction	Caudate
chr14:58012151-58096723(-)	ENSG00000139971.15	ENSG00000139971	C14orf37	0.0259813461484036	2.16915307267589	0.651986092501402	0.514796380180877	0.931600060633703	Junction	Caudate
chrX:48515794-48515889(+)	ENSG00000102312.20	ENSG00000102312	PORCN	-0.0306703735455286	0.762244966010841	-0.651969744391059	0.514806915225822	0.931608498922969	Junction	Caudate
chr9:124921893-124923094(-)	ENSG00000136935.13	ENSG00000136935	GOLGA1	0.0296629568708627	0.810578038106705	0.651957169452503	0.51481501884092	0.931612537088798	Junction	Caudate
chr1:81968200-81969177(+)	ENSG00000117114.19	ENSG00000117114	ADGRL2	-0.0363650637246223	1.04649959091939	-0.651931020278081	0.514831870257137	0.931618752542351	Junction	Caudate
chr7:139237098-139251955(+)	ENSG00000157741.14	ENSG00000157741	UBN2	-0.025949265377477	1.67510551495903	-0.651926052880121	0.514835071449629	0.931618752542351	Junction	Caudate
chr4:48565692-48567247(-)	ENSG00000075539.13	ENSG00000075539	FRYL	0.0321222378391018	2.53305557069145	0.651921043789436	0.514838299521116	0.931618752542351	Junction	Caudate
chr5:881183-883937(-)	ENSG00000028310.17	ENSG00000028310	BRD9	0.0283337376235082	1.24691438282032	0.65190743824818	0.514847067564945	0.931618752542351	Junction	Caudate
chr22:36467918-36480574(-)	ENSG00000100348.9	ENSG00000100348	TXN2	0.0652297508759204	-1.29511852503999	0.651898081538634	0.514853097509128	0.931618752542351	Junction	Caudate
chr10:63198728-63200475(-)	ENSG00000171988.17	ENSG00000171988	JMJD1C	0.0222691298524312	2.24062168288728	0.651891423255492	0.514857388471181	0.931618752542351	Junction	Caudate
chr8:22034545-22036492(+)	ENSG00000158806.13	ENSG00000158806	NPM2	0.041258405982737	1.45709452781543	0.651847956652655	0.514885401187232	0.931618752542351	Junction	Caudate
chr19:47409548-47414716(-)	ENSG00000105419.17	ENSG00000105419	MEIS3	-0.0921445030118757	-1.48054098209697	-0.651843981598037	0.514887963011561	0.931618752542351	Junction	Caudate
chr16:88652606-88653299(-)	ENSG00000167508.11	ENSG00000167508	MVD	-0.0401547637654788	0.326576923755192	-0.651840282542308	0.514890346967408	0.931618752542351	Junction	Caudate
chr11:58610040-58610297(+)	ENSG00000186660.14	ENSG00000186660	ZFP91	0.0190892456532794	3.05225814417478	0.651819886864053	0.514903491613607	0.931618752542351	Junction	Caudate
chr1:232515609-232574173(-)	ENSG00000116991.10	ENSG00000116991	SIPA1L2	-0.0549892462717533	-0.710744949491892	-0.651811941001516	0.514908612625847	0.931618752542351	Junction	Caudate
chr12:63569350-63570757(-)	ENSG00000177990.11	ENSG00000177990	DPY19L2	-0.0626255588196204	-1.10820590178857	-0.651802874555397	0.514914455873088	0.931618752542351	Junction	Caudate
chr6:108166791-108171457(+)	ENSG00000112333.11	ENSG00000112333	NR2E1	-0.0589342173015954	-0.459342121407324	-0.651796145734156	0.514918792563378	0.931618752542351	Junction	Caudate
chr4:65367425-65376997(-)	ENSG00000145242.13	ENSG00000145242	EPHA5	0.0579210882021194	-1.04277942758294	0.651791291635609	0.51492192101647	0.931618752542351	Junction	Caudate
chr11:36274773-36276136(-)	ENSG00000110442.11	ENSG00000110442	COMMD9	-0.0178959536768989	2.52808907604812	-0.651781320542055	0.514928347389791	0.931618752542351	Junction	Caudate
chrX:118654962-118662685(+)	ENSG00000147251.15	ENSG00000147251	DOCK11	0.0328330537536268	1.27598465691824	0.651779597940024	0.514929457611646	0.931618752542351	Junction	Caudate
chr12:78865110-78977798(+)	ENSG00000067715.13	ENSG00000067715	SYT1	0.0408347634849312	3.60527418219854	0.651763895924232	0.51493957766255	0.931618752542351	Junction	Caudate
chr10:27935253-27936725(-)	ENSG00000169126.15	ENSG00000169126	ARMC4	-0.118951010989639	-1.82789697574931	-0.651759704841793	0.514942278859871	0.931618752542351	Junction	Caudate
chr7:21908508-21911616(-)	ENSG00000164649.19	ENSG00000164649	CDCA7L	0.0354482673092547	0.812050705246071	0.651758751592096	0.514942893240496	0.931618752542351	Junction	Caudate
chr7:27794447-27796115(+)	ENSG00000106052.13	ENSG00000106052	TAX1BP1	-0.0136239621029958	3.87554724260093	-0.651757544429465	0.514943671271539	0.931618752542351	Junction	Caudate
chr2:110523698-110526264(-)	ENSG00000183054.11	ENSG00000183054	RGPD6	-0.0312705761719306	1.32228383584712	-0.651742728023203	0.514953220676065	0.931618752542351	Junction	Caudate
chr15:65003257-65004853(-)	ENSG00000103707.9	ENSG00000103707	MTFMT	-0.033816268730221	0.539217872332744	-0.651740669310432	0.514954547555807	0.931618752542351	Junction	Caudate
chr17:62608149-62612391(+)	ENSG00000146872.17	ENSG00000146872	TLK2	0.0207037186559415	1.83137712583036	0.651733866669406	0.514958932000691	0.931618752542351	Junction	Caudate
chr7:73465538-73466295(-)	ENSG00000009954.10	ENSG00000009954	BAZ1B	0.0171794873827798	3.15835505175273	0.651724744156121	0.514964811682481	0.931618752542351	Junction	Caudate
chr17:2441560-2464207(-)	ENSG00000127804.12	ENSG00000127804	METTL16	-0.0258234403865114	1.27975896701139	-0.651723979265455	0.514965304674719	0.931618752542351	Junction	Caudate
chr3:129433985-129434061(-)	ENSG00000129071.9	ENSG00000129071	MBD4	-0.0220007743574004	1.85950819865134	-0.651693762965835	0.514984780074823	0.931618752542351	Junction	Caudate
chr14:50771469-50772300(-)	ENSG00000100503.23	ENSG00000100503	NIN	0.0197254813271629	2.95386648809293	0.651688229021192	0.514988346925986	0.931618752542351	Junction	Caudate
chr18:9563551-9570156(-)	ENSG00000154845.15	ENSG00000154845	PPP4R1	-0.0280270424658373	0.986561342238059	-0.651684627697241	0.514990668131861	0.931618752542351	Junction	Caudate
chr2:89543837-89580557(-)	ENSG00000283196.1	ENSG00000283196		0.123219834449636	-2.03624521287444	0.651659725139115	0.515006719034994	0.931618752542351	Junction	Caudate
chr17:1875794-1877211(+)	ENSG00000132383.11	ENSG00000132383	RPA1	0.0211594843905453	2.35774803672307	0.651651339692827	0.515012123919401	0.931618752542351	Junction	Caudate
chr2:174123278-174123594(-)	ENSG00000138430.15	ENSG00000138430	OLA1	0.0256811785381864	2.19028932209134	0.651644269168009	0.515016681287102	0.931618752542351	Junction	Caudate
chr8:116856772-116857266(-)	ENSG00000164754.13	ENSG00000164754	RAD21	0.0188452600796996	3.85836248230942	0.651629403268845	0.515026263299103	0.931618752542351	Junction	Caudate
chr15:71888117-71893678(-)	ENSG00000066933.15	ENSG00000066933	MYO9A	0.0290928135323738	2.82909926958694	0.651624880342919	0.515029178629296	0.931618752542351	Junction	Caudate
chr17:69270751-69271161(-)	ENSG00000154265.15	ENSG00000154265	ABCA5	0.0371685733241519	0.524084891729277	0.651624248747941	0.515029585735456	0.931618752542351	Junction	Caudate
chr21:39213554-39215236(-)	ENSG00000185658.13	ENSG00000185658	BRWD1	0.0213671612314345	2.57885410862369	0.651611608832851	0.515037733060497	0.931618752542351	Junction	Caudate
chr1:150344262-150344375(+)	ENSG00000117360.12	ENSG00000117360	PRPF3	0.0615501340699131	-0.805772235550323	0.651587677965894	0.515053158391818	0.931618752542351	Junction	Caudate
chr7:77597902-77600663(+)	ENSG00000127947.15	ENSG00000127947	PTPN12	0.0237395452629082	2.03434011345833	0.651581627278503	0.515057058575248	0.931618752542351	Junction	Caudate
chr6:10704653-10704746(+)	ENSG00000111845.4	ENSG00000111845	PAK1IP1	-0.029413997591466	1.09096607774665	-0.651579760686268	0.51505826175605	0.931618752542351	Junction	Caudate
chr15:59214315-59214639(-)	ENSG00000157483.8	ENSG00000157483	MYO1E	0.0444104114528964	1.21964567343607	0.651578896088929	0.51505881906462	0.931618752542351	Junction	Caudate
chr8:39223239-39232026(+)	ENSG00000197140.14	ENSG00000197140	ADAM32	-0.0532532465055998	-0.727751694727685	-0.651575620680937	0.515060930354261	0.931618752542351	Junction	Caudate
chr19:49782090-49782530(+)	ENSG00000196961.12	ENSG00000196961	AP2A1	-0.0215805136738766	3.20424814203181	-0.651562462305752	0.51506941213432	0.931618752542351	Junction	Caudate
chr16:70959821-70961958(-)	ENSG00000157423.17	ENSG00000157423	HYDIN	-0.0682127678486677	-0.923663986804913	-0.651560856407174	0.515070447288277	0.931618752542351	Junction	Caudate
chr1:1339650-1339735(-)	ENSG00000107404.18	ENSG00000107404	DVL1	-0.0297971681412927	2.43474830121061	-0.651560066320903	0.515070956574219	0.931618752542351	Junction	Caudate
chr20:3203417-3204536(-)	ENSG00000198171.12	ENSG00000198171	DDRGK1	0.0351411819292061	1.92523943454887	0.651547819932741	0.51507885057274	0.931622409432426	Junction	Caudate
chr4:44678788-44680693(+)	ENSG00000151806.13	ENSG00000151806	GUF1	0.0953753826209191	-1.32165011684239	0.651533873696965	0.515087840366623	0.931628048180089	Junction	Caudate
chr12:97493286-97493890(+)	ENSG00000255794.6	ENSG00000255794	RMST	-0.0349986822307479	3.54857369410736	-0.651494995905419	0.515112901563171	0.931642959403837	Junction	Caudate
chr20:46079454-46089816(-)	ENSG00000124160.11	ENSG00000124160	NCOA5	0.0498105425137369	-0.336259047998828	0.651493171995564	0.515114077297916	0.931642959403837	Junction	Caudate
chr12:56599359-56599701(-)	ENSG00000076108.11	ENSG00000076108	BAZ2A	0.0330048446478965	0.966405588998494	0.6514910527056	0.515115443443311	0.931642959403837	Junction	Caudate
chr22:44893534-44896031(-)	ENSG00000056487.15	ENSG00000056487	PHF21B	-0.0662451567566787	-1.55105515853809	-0.651473318074041	0.515126875688344	0.931642959403837	Junction	Caudate
chr1:38855908-38856878(-)	ENSG00000116954.7	ENSG00000116954	RRAGC	0.0236328809406456	1.86142014576256	0.651469570720001	0.515129291355661	0.931642959403837	Junction	Caudate
chr3:113409323-113416524(-)	ENSG00000283241.1	ENSG00000283241	AC026348.1	-0.0841870041985714	-1.50687193002523	-0.651466426030442	0.515131318530245	0.931642959403837	Junction	Caudate
chr16:19610416-19616113(+)	ENSG00000103544.14	ENSG00000103544	C16orf62	0.0187793830600766	2.74363135333764	0.651447632119903	0.515143433815309	0.931646261449511	Junction	Caudate
chr13:45957298-45959482(-)	ENSG00000123200.16	ENSG00000123200	ZC3H13	0.02055188078099	3.05754030841459	0.651433307868518	0.51515266788415	0.931646261449511	Junction	Caudate
chr12:47686908-47687875(-)	ENSG00000005175.9	ENSG00000005175	RPAP3	0.0213296718107571	1.90605849155345	0.651416028478138	0.51516380708584	0.931646261449511	Junction	Caudate
chr19:18162052-18162201(+)	ENSG00000105647.15	ENSG00000105647	PIK3R2	0.0275177760462352	2.19134662402323	0.651411284808454	0.515166865126187	0.931646261449511	Junction	Caudate
chr12:120150044-120151144(-)	ENSG00000089154.10	ENSG00000089154	GCN1	0.0313917019062606	1.00599158244225	0.651401669908694	0.515173063468624	0.931646261449511	Junction	Caudate
chr2:209973271-209976118(+)	ENSG00000144406.18	ENSG00000144406	UNC80	0.0359883764849966	1.55398754097622	0.651388378895551	0.515181631718774	0.931646261449511	Junction	Caudate
chrX:32472310-32484918(-)	ENSG00000198947.15	ENSG00000198947	DMD	-0.0549511547202288	0.218041985040524	-0.651358599269306	0.515200829869356	0.931646261449511	Junction	Caudate
chr12:95211268-95217224(-)	ENSG00000180263.13	ENSG00000180263	FGD6	0.0419891720690185	0.428915767206908	0.651347668339739	0.515207876848946	0.931646261449511	Junction	Caudate
chr1:102979613-102984137(-)	ENSG00000060718.19	ENSG00000060718	COL11A1	0.0605464163160146	-0.871499176523513	0.651345445679506	0.515209309765369	0.931646261449511	Junction	Caudate
chr19:4218164-4219590(+)	ENSG00000089847.12	ENSG00000089847	ANKRD24	-0.0623341189081044	-0.91773681316181	-0.651342250805865	0.515211369457143	0.931646261449511	Junction	Caudate
chr9:128750790-128751121(-)	ENSG00000160445.10	ENSG00000160445	ZER1	0.0212892145239002	3.36527430652243	0.651321465226069	0.515224769743784	0.931646261449511	Junction	Caudate
chr1:43972071-43972157(+)	ENSG00000132768.13	ENSG00000132768	DPH2	-0.0290650133253752	0.929837238171228	-0.651321316254067	0.515224865785424	0.931646261449511	Junction	Caudate
chr7:36427029-36439203(+)	ENSG00000011426.10	ENSG00000011426	ANLN	0.0629410565726465	2.64728086742266	0.651317384550777	0.5152274005418	0.931646261449511	Junction	Caudate
chr4:73065414-73068028(-)	ENSG00000163626.16	ENSG00000163626	COX18	0.0313883627433274	0.578041254609063	0.651287560538799	0.515246628197397	0.931646261449511	Junction	Caudate
chr2:58028399-58033226(+)	ENSG00000028116.16	ENSG00000028116	VRK2	-0.0789578713360389	-1.1858458330788	-0.651279796814297	0.515251633561898	0.931646261449511	Junction	Caudate
chr21:36280347-36281482(+)	ENSG00000142197.12	ENSG00000142197	DOPEY2	0.0363521015539281	0.753990224192395	0.651276318716974	0.515253875940371	0.931646261449511	Junction	Caudate
chr11:75435656-75436935(-)	ENSG00000158555.14	ENSG00000158555	GDPD5	0.0458831171962089	-0.343079046494088	0.651269929007237	0.515257995489752	0.931646261449511	Junction	Caudate
chr15:43447486-43455891(-)	ENSG00000067369.13	ENSG00000067369	TP53BP1	0.0186409931310816	2.69547651627103	0.651230601936285	0.515283350667509	0.931646261449511	Junction	Caudate
chr12:49653875-49654191(-)	ENSG00000161791.13	ENSG00000161791	FMNL3	0.0343795417384132	1.41335849150061	0.651220130337004	0.515290102087498	0.931646261449511	Junction	Caudate
chr3:47843256-47845699(+)	ENSG00000132153.14	ENSG00000132153	DHX30	0.0177810601683902	3.42693866227433	0.651207287281295	0.515298382534442	0.931646261449511	Junction	Caudate
chr2:165574432-165595042(+)	ENSG00000178662.15	ENSG00000178662	CSRNP3	0.0440857032181869	-0.0514779436786718	0.651204656390216	0.51530007878683	0.931646261449511	Junction	Caudate
chr15:51457467-51458505(-)	ENSG00000104093.13	ENSG00000104093	DMXL2	0.0246019305944799	2.65955859686919	0.651204233266701	0.515300351593634	0.931646261449511	Junction	Caudate
chr11:118381524-118382588(+)	ENSG00000110344.9	ENSG00000110344	UBE4A	-0.0182819618578029	2.84111409743823	-0.65120233459826	0.515301575751696	0.931646261449511	Junction	Caudate
chr2:233499916-233510048(-)	ENSG00000085982.13	ENSG00000085982	USP40	0.0353757255226373	1.06495216611286	0.651198597589677	0.515303985175843	0.931646261449511	Junction	Caudate
chr10:79938229-79940704(-)	ENSG00000133661.15	ENSG00000133661	SFTPD	-0.0670683650077931	-1.51891754433051	-0.651172969888946	0.515320508710874	0.931646261449511	Junction	Caudate
chr17:60460788-60461809(-)	ENSG00000062725.9	ENSG00000062725	APPBP2	0.0171152863952344	3.31969881838146	0.651153839257036	0.515332843421789	0.931646261449511	Junction	Caudate
chr6:17837584-17849376(-)	ENSG00000137177.19	ENSG00000137177	KIF13A	0.029925876043172	1.76008014317283	0.651145313806611	0.515338340360688	0.931646261449511	Junction	Caudate
chr22:49909348-49909893(-)	ENSG00000182858.13	ENSG00000182858	ALG12	0.0384505083803772	0.422647255589927	0.651127531112093	0.515349806174086	0.931646261449511	Junction	Caudate
chr4:13591967-13595859(-)	ENSG00000038219.12	ENSG00000038219	BOD1L1	0.023014395149899	1.80779598762226	0.651119374934505	0.515355065107207	0.931646261449511	Junction	Caudate
chr11:66853384-66863773(-)	ENSG00000173599.13	ENSG00000173599	PC	0.0209220610544173	2.59223608437727	0.651116255008034	0.515357076778091	0.931646261449511	Junction	Caudate
chr1:150346492-150349156(+)	ENSG00000117360.12	ENSG00000117360	PRPF3	-0.0224890965389353	1.77707943524535	-0.651114017962234	0.515358519186366	0.931646261449511	Junction	Caudate
chr2:131105399-131125752(+)	ENSG00000115762.16	ENSG00000115762	PLEKHB2	0.05176725415894	-0.459905260618895	0.651110105431075	0.515361041923558	0.931646261449511	Junction	Caudate
chr11:66493180-66493540(+)	ENSG00000254986.7	ENSG00000254986	DPP3	0.0350691896379184	0.704169210051705	0.651097484442617	0.51536917977788	0.931646261449511	Junction	Caudate
chr12:96598768-96621589(+)	ENSG00000188596.10	ENSG00000188596	CFAP54	-0.0724521752346967	-0.355049011701418	-0.651095844728868	0.515370237049559	0.931646261449511	Junction	Caudate
chr8:86494967-86506994(-)	ENSG00000176623.11	ENSG00000176623	RMDN1	0.055398515798761	-0.828074116931149	0.65108816859739	0.515375186560455	0.931646261449511	Junction	Caudate
chr1:51772724-51776832(+)	ENSG00000117859.18	ENSG00000117859	OSBPL9	0.0212278551868828	1.96433115595811	0.651088161910862	0.515375190871888	0.931646261449511	Junction	Caudate
chr11:17122334-17122701(-)	ENSG00000011405.13	ENSG00000011405	PIK3C2A	-0.0256433767065074	3.56115838990373	-0.651082750705654	0.515378679990542	0.931646261449511	Junction	Caudate
chr17:11930094-11932013(+)	ENSG00000007174.17	ENSG00000007174	DNAH9	-0.091914868355551	-1.5722807289938	-0.651078374641962	0.515381501664013	0.931646261449511	Junction	Caudate
chr3:15240854-15242177(+)	ENSG00000131375.9	ENSG00000131375	CAPN7	-0.0467831077771594	-0.525210333686664	-0.651060021053822	0.515393336093346	0.931646261449511	Junction	Caudate
chr16:2181930-2184776(-)	ENSG00000167971.15	ENSG00000167971	CASKIN1	0.0419860139984282	2.63251917514363	0.651057177926089	0.515395169360307	0.931646261449511	Junction	Caudate
chr10:102143099-102144249(+)	ENSG00000148840.10	ENSG00000148840	PPRC1	0.0405687925072184	-0.224397179012411	0.651051595698758	0.515398768826108	0.931646261449511	Junction	Caudate
chr10:63177857-63183446(-)	ENSG00000171988.17	ENSG00000171988	JMJD1C	-0.0193607831573473	2.76602659362008	-0.651043961800853	0.515403691247071	0.931646261449511	Junction	Caudate
chr17:79095575-79096652(-)	ENSG00000167281.18	ENSG00000167281	RBFOX3	0.0384130318290765	1.78732681810106	0.651039540832584	0.515406541947025	0.931646261449511	Junction	Caudate
chr19:1528975-1529405(+)	ENSG00000185988.11	ENSG00000185988	PLK5	-0.0793051656969177	-1.6127745489186	-0.651037446575813	0.515407892354899	0.931646261449511	Junction	Caudate
chr16:18885163-18885540(-)	ENSG00000157106.16	ENSG00000157106	SMG1	0.0265401334988841	1.85147398111203	0.651037053981565	0.515408145505707	0.931646261449511	Junction	Caudate
chr1:33580900-33583641(-)	ENSG00000121904.17	ENSG00000121904	CSMD2	-0.0614449528392083	-0.996913740327587	-0.651035574283871	0.515409099638116	0.931646261449511	Junction	Caudate
chr8:141136792-141138021(+)	ENSG00000105339.10	ENSG00000105339	DENND3	-0.0761536514930796	-1.61724827393975	-0.651027504691899	0.515414303054478	0.931646261449511	Junction	Caudate
chr12:122208578-122216487(-)	ENSG00000184047.15	ENSG00000184047	DIABLO	-0.0188452021256048	2.54793946514049	-0.651026398268483	0.5154150164981	0.931646261449511	Junction	Caudate
chr19:14693495-14695009(+)	ENSG00000160961.11	ENSG00000160961	ZNF333	-0.0354801728765726	0.712947809355373	-0.651008723086707	0.515426413873409	0.931647200433241	Junction	Caudate
chr1:213013419-213015225(-)	ENSG00000174606.13	ENSG00000174606	ANGEL2	-0.0556881292762084	-1.23466287702021	-0.650998241497478	0.51543317271212	0.931647200433241	Junction	Caudate
chr7:92578183-92578318(-)	ENSG00000234545.7	ENSG00000234545	FAM133B	-0.0243023837353016	1.90096826575575	-0.650992672803377	0.515436763589549	0.931647200433241	Junction	Caudate
chr1:17602219-17603507(+)	ENSG00000074964.16	ENSG00000074964	ARHGEF10L	-0.033259435955451	0.580566781819275	-0.65097901859676	0.515445568327015	0.931647200433241	Junction	Caudate
chr21:33248855-33252661(+)	ENSG00000159110.19	ENSG00000159110	IFNAR2	0.024602134907027	1.44837650918228	0.650966304622423	0.515453766838399	0.931647200433241	Junction	Caudate
chr9:35811058-35811923(-)	ENSG00000137098.13	ENSG00000137098	SPAG8	0.0975050063342688	-1.54526545659596	0.650959700229187	0.515458025658864	0.931647200433241	Junction	Caudate
chr19:46468578-46469937(-)	ENSG00000182013.17	ENSG00000182013	PNMAL1	0.0507555532825374	-0.230592031529508	0.650953439885388	0.515462062637151	0.931647200433241	Junction	Caudate
chr1:110668345-110671475(-)				-0.0562783000909533	-0.61022912891065	-0.650935831587962	0.515473417423679	0.931647200433241	Junction	Caudate
chr17:76280954-76281863(-)	ENSG00000129646.14	ENSG00000129646	QRICH2	-0.0580113584133987	-1.01150730527262	-0.650931161734441	0.515476428820728	0.931647200433241	Junction	Caudate
chr15:92949077-92953356(+)	ENSG00000173575.19	ENSG00000173575	CHD2	-0.0199781786686128	2.19928512837968	-0.650928083168214	0.515478414066865	0.931647200433241	Junction	Caudate
chr16:53495174-53495261(-)	ENSG00000166971.16	ENSG00000166971	AKTIP	-0.0169425770485338	2.82305098693898	-0.650919864037007	0.515483714280459	0.931647200433241	Junction	Caudate
chr2:241094433-241097242(-)	ENSG00000122085.16	ENSG00000122085	MTERF4	0.0838520905179714	-1.22003710034702	0.650916313208475	0.515486004087178	0.931647200433241	Junction	Caudate
chr6:89700857-89701557(-)	ENSG00000112159.11	ENSG00000112159	MDN1	0.0259774410023576	2.02644236016938	0.650901131539414	0.515495794281142	0.931654281155842	Junction	Caudate
chr12:15895497-15897881(+)	ENSG00000023734.10	ENSG00000023734	STRAP	0.0175637665934872	3.59102687373362	0.650877879633305	0.515510788911941	0.931670767575861	Junction	Caudate
chr11:124804849-124805266(+)	ENSG00000245498.6	ENSG00000245498		0.11130162450025	-1.50339466513887	0.650864013708166	0.515519730843085	0.931676314840297	Junction	Caudate
chr19:9658136-9659378(-)	ENSG00000171466.9	ENSG00000171466	ZNF562	-0.0270787609898595	1.91801494549329	-0.650839128906065	0.515535778888563	0.931692152370504	Junction	Caudate
chr1:184054864-184072156(+)	ENSG00000198860.11	ENSG00000198860	TSEN15	0.0358978346993335	0.756294248618292	0.650822090214569	0.515546767178963	0.931692152370504	Junction	Caudate
chr2:28946500-28946599(+)	ENSG00000163811.11	ENSG00000163811	WDR43	0.022829548385323	1.95605662232435	0.650815070133484	0.515551294480512	0.931692152370504	Junction	Caudate
chr7:4754616-4755236(+)	ENSG00000164916.10	ENSG00000164916	FOXK1	0.0270970212527045	1.40642086498353	0.650813999954909	0.515551984648309	0.931692152370504	Junction	Caudate
chr9:112454163-112459448(+)	ENSG00000119471.14	ENSG00000119471	HSDL2	-0.0261654594802987	3.42333856166673	-0.650788906700074	0.51556816765222	0.931696898509507	Junction	Caudate
chr12:124911953-124913548(-)				-0.050138007044242	2.784844195733	-0.650787147421191	0.515569302246611	0.931696898509507	Junction	Caudate
chr8:38268991-38269125(-)	ENSG00000147535.16	ENSG00000147535	PLPP5	-0.0441034977865536	0.0080340669822059	-0.650781442792504	0.515572981285515	0.931696898509507	Junction	Caudate
chr8:103989422-104014505(+)	ENSG00000176406.21	ENSG00000176406	RIMS2	0.0997353170264668	-1.35033411954097	0.650773503470218	0.515578101549607	0.931696898509507	Junction	Caudate
chr6:30552662-30553083(-)	ENSG00000204590.12	ENSG00000204590	GNL1	0.0192313069164679	3.82111915913666	0.650740933017855	0.515599107312216	0.931711472491194	Junction	Caudate
chr1:5887467-5890867(-)	ENSG00000131697.17	ENSG00000131697	NPHP4	-0.0384079421330072	0.396753199290662	-0.650735215848468	0.51560279454996	0.931711472491194	Junction	Caudate
chr16:79701-83051(+)	ENSG00000103152.11	ENSG00000103152	MPG	0.0246439681720232	1.90440988978783	0.650732366802567	0.515604632022001	0.931711472491194	Junction	Caudate
chr5:21459585-21459677(+)	ENSG00000183666.16	ENSG00000183666	GUSBP1	-0.0427484899566925	1.06649792062012	-0.650714242495026	0.515616321246086	0.931711472491194	Junction	Caudate
chr1:146156816-146164750(-)	ENSG00000213240.8	ENSG00000213240	RP11-458D21.5	0.0492718118967409	1.50583656018982	0.650700543498593	0.515625156469121	0.931711472491194	Junction	Caudate
chr20:3594573-3596376(+)	ENSG00000088812.17	ENSG00000088812	ATRN	0.020523302620061	2.74809439031209	0.650696159631549	0.515627983878523	0.931711472491194	Junction	Caudate
chr3:39408725-39410755(+)	ENSG00000168028.13	ENSG00000168028	RPSA	-0.114994963924838	-0.905335859595891	-0.650690034823182	0.515631934135199	0.931711472491194	Junction	Caudate
chr20:38567233-38569887(+)	ENSG00000170471.14	ENSG00000170471	RALGAPB	0.0228906724141717	1.67382254357139	0.650674668056081	0.515641845155391	0.931711472491194	Junction	Caudate
chr7:140544767-140546798(-)	ENSG00000146966.12	ENSG00000146966	DENND2A	0.0321651948027974	0.706275627769158	0.650674040971538	0.515642249604805	0.931711472491194	Junction	Caudate
chr19:39125920-39168229(+)	ENSG00000130669.17	ENSG00000130669	PAK4	-0.0440909125457133	0.263942380889113	-0.650669941072817	0.515644893912035	0.931711472491194	Junction	Caudate
chr4:76168477-76169866(-)	ENSG00000138760.8	ENSG00000138760	SCARB2	0.0276168827407907	4.46124393968609	0.650654770313536	0.515654678641623	0.931713513527172	Junction	Caudate
chr1:155795152-155804948(-)	ENSG00000116580.18	ENSG00000116580	GON4L	0.0207734352796583	1.80362835039924	0.650649978857307	0.515657769021452	0.931713513527172	Junction	Caudate
chr1:155195900-155195986(-)	ENSG00000169231.13	ENSG00000169231	THBS3	-0.0471414880355042	-0.389398146378565	-0.650631234599443	0.51566985873235	0.931724746462513	Junction	Caudate
chr1:214386923-214390987(-)	ENSG00000152104.11	ENSG00000152104	PTPN14	-0.0528147375674012	-0.855395783356024	-0.650611962529891	0.515682289026299	0.931736594508665	Junction	Caudate
chr9:130632023-130632201(+)	ENSG00000107164.15	ENSG00000107164	FUBP3	-0.0201602615808937	2.51874313961649	-0.650589697820311	0.515696649737751	0.931742364073545	Junction	Caudate
chr13:38349922-38349998(+)	ENSG00000120686.11	ENSG00000120686	UFM1	0.0222468418799098	3.15011859479025	0.650576212546071	0.515705347825052	0.931742364073545	Junction	Caudate
chr1:244860475-244862460(-)	ENSG00000153187.17	ENSG00000153187	HNRNPU	0.0216357562672326	3.57686411708293	0.650562834399589	0.515713976889787	0.931742364073545	Junction	Caudate
chr15:43366809-43368922(-)	ENSG00000140265.12	ENSG00000140265	ZSCAN29	0.0442628738627235	-0.187910222978033	0.650542413564336	0.51572714871817	0.931742364073545	Junction	Caudate
chr4:17595535-17597045(+)	ENSG00000002549.12	ENSG00000002549	LAP3	-0.0303798067036807	2.45914901726807	-0.650538012247242	0.515729987674632	0.931742364073545	Junction	Caudate
chr7:95804838-95810391(+)	ENSG00000158560.14	ENSG00000158560	DYNC1I1	0.0304606549823117	3.38136343968598	0.650516550268242	0.515743831289167	0.931742364073545	Junction	Caudate
chr17:18004495-18006182(+)	ENSG00000171962.17	ENSG00000171962	DRC3	-0.114888753718544	-2.05524081603461	-0.650516048149363	0.515744155173089	0.931742364073545	Junction	Caudate
chr5:61160200-61161087(-)	ENSG00000188725.7	ENSG00000188725	SMIM15	0.0221102179738634	2.14783335556175	0.650509349198359	0.515748476236703	0.931742364073545	Junction	Caudate
chr7:94518324-94522844(+)	ENSG00000127995.16	ENSG00000127995	CASD1	0.0723165403456695	-1.64417115185382	0.650501316729344	0.515753657492114	0.931742364073545	Junction	Caudate
chr5:56887521-56888225(+)	ENSG00000095015.5	ENSG00000095015	MAP3K1	0.0304474067573547	0.502884716200077	0.650500434934251	0.51575422628595	0.931742364073545	Junction	Caudate
chr10:27082834-27086538(-)	ENSG00000107890.16	ENSG00000107890	ANKRD26	0.0252519948939163	1.49597340950507	0.650500169673494	0.515754397390033	0.931742364073545	Junction	Caudate
chr16:8910828-8915253(-)	ENSG00000187555.14	ENSG00000187555	USP7	0.0179918428867617	3.12347550623758	0.650495983347734	0.515757097745987	0.931742364073545	Junction	Caudate
chr16:28106215-28106382(-)	ENSG00000169180.11	ENSG00000169180	XPO6	0.0171132721596419	2.91774887887156	0.650485634536746	0.515763773195364	0.931742364073545	Junction	Caudate
chr11:71442354-71443992(-)	ENSG00000172893.15	ENSG00000172893	DHCR7	0.0321773898805901	2.27407266476973	0.650474319916485	0.51577107168674	0.931742364073545	Junction	Caudate
chr7:82824417-82826588(-)	ENSG00000186472.19	ENSG00000186472	PCLO	0.038832366450031	2.1376436878442	0.650464714216149	0.515777267882208	0.931742364073545	Junction	Caudate
chr4:158826043-158829078(+)	ENSG00000052795.12	ENSG00000052795	FNIP2	0.0293132247804931	1.34182771723402	0.650461332386616	0.515779449354119	0.931742364073545	Junction	Caudate
chr1:65389450-65389546(+)	ENSG00000116675.15	ENSG00000116675	DNAJC6	0.0187745896235014	4.83854150491298	0.650436748722345	0.515795307356729	0.931760115407605	Junction	Caudate
chr19:33373896-33379143(+)	ENSG00000153879.8	ENSG00000153879	CEBPG	-0.0381522459846563	0.611183326189473	-0.6503976515912	0.515820527977235	0.931760115407605	Junction	Caudate
chr1:1051044-1051252(+)	ENSG00000188157.13	ENSG00000188157	AGRN	0.0419030681843425	0.677026897559283	0.650395683797399	0.515821797370743	0.931760115407605	Junction	Caudate
chr14:23469728-23470041(+)	ENSG00000129460.15	ENSG00000129460	NGDN	0.030389637311369	1.0236174013771	0.650378725743637	0.515832736817765	0.931760115407605	Junction	Caudate
chr16:30716203-30716292(+)	ENSG00000080603.16	ENSG00000080603	SRCAP	-0.026354751172339	1.59930651338424	-0.650375492537224	0.515834822536052	0.931760115407605	Junction	Caudate
chrX:13773031-13774308(-)	ENSG00000046653.14	ENSG00000046653	GPM6B	-0.0829836809081804	-0.145610143338803	-0.650366007594749	0.515840941229814	0.931760115407605	Junction	Caudate
chr2:73432292-73447959(+)	ENSG00000116127.17	ENSG00000116127	ALMS1	-0.0188238054677506	2.46900981714156	-0.650363219260424	0.515842739978946	0.931760115407605	Junction	Caudate
chr16:67611614-67611950(+)	ENSG00000102974.14	ENSG00000102974	CTCF	-0.017208751954927	2.57754979369896	-0.650361442076149	0.515843886438821	0.931760115407605	Junction	Caudate
chr22:31701763-31703549(-)	ENSG00000183530.13	ENSG00000183530	PRR14L	0.0220357256986219	1.89404292668816	0.650356846531086	0.515846851026697	0.931760115407605	Junction	Caudate
chr17:4940994-4941076(+)	ENSG00000108523.15	ENSG00000108523	RNF167	-0.0202193635081853	2.4664160276575	-0.650343010520394	0.515855776696058	0.931760115407605	Junction	Caudate
chr16:89716823-89719026(-)	ENSG00000075399.13	ENSG00000075399	VPS9D1	0.0370917578355679	0.177725654699022	0.650334404469365	0.515861328536764	0.931760115407605	Junction	Caudate
chr2:218340142-218340727(+)	ENSG00000127838.13	ENSG00000127838	PNKD	0.033875266246936	2.09351504801363	0.650333173145584	0.515862122877324	0.931760115407605	Junction	Caudate
chr19:49446424-49446550(-)	ENSG00000104872.10	ENSG00000104872	PIH1D1	0.0509274830591594	1.76006766924972	0.650304572232405	0.515880573821291	0.931760115407605	Junction	Caudate
chr16:1212139-1212510(+)	ENSG00000196557.11	ENSG00000196557	CACNA1H	0.0489419630876803	1.38832538243505	0.650300306751295	0.515883325586411	0.931760115407605	Junction	Caudate
chr2:85636131-85637368(+)	ENSG00000168883.19	ENSG00000168883	USP39	0.0208555748507093	1.66184133296784	0.650296849270116	0.515885556096825	0.931760115407605	Junction	Caudate
chr19:37347873-37362105(+)	ENSG00000181666.17	ENSG00000181666	HKR1	-0.0555064502715152	-1.13222446489855	-0.650296196551629	0.515885977182944	0.931760115407605	Junction	Caudate
chr3:78631306-78633934(-)	ENSG00000169855.19	ENSG00000169855	ROBO1	-0.0199566302751169	2.80680877251766	-0.650287353798302	0.515891681896794	0.931760115407605	Junction	Caudate
chr13:95867424-95877278(-)	ENSG00000102595.18	ENSG00000102595	UGGT2	-0.0401128423965774	0.0882123387694262	-0.650276868156857	0.515898446527476	0.931760115407605	Junction	Caudate
chr8:73825250-73830380(-)	ENSG00000258677.2	ENSG00000258677	RP11-463D19.2	0.0268422820931428	2.77541410764538	0.650273121082016	0.515900863899369	0.931760115407605	Junction	Caudate
chr5:91371457-91373683(-)	ENSG00000113369.8	ENSG00000113369	ARRDC3	-0.053692487109463	1.55932965948454	-0.650255040360238	0.515912528502064	0.931770575308818	Junction	Caudate
chrX:102721092-102747816(+)	ENSG00000198908.11	ENSG00000198908	BHLHB9	0.0809635693237884	-1.50101841698246	0.650231546506086	0.51592768553991	0.931787342458298	Junction	Caudate
chr8:138153217-138167894(-)	ENSG00000147724.11	ENSG00000147724	FAM135B	0.0378693757038056	1.04986329712824	0.650222097689667	0.515933781500297	0.931787744721066	Junction	Caudate
chr13:46359632-46361440(-)	ENSG00000102445.18	ENSG00000102445	KIAA0226L	-0.0544498770223678	-0.670750741146292	-0.650178512235021	0.515961901402416	0.931804478775748	Junction	Caudate
chr9:127354411-127355296(+)	ENSG00000136895.18	ENSG00000136895	GARNL3	-0.0265930738265453	1.40606510718264	-0.6501768318678	0.515962985536068	0.931804478775748	Junction	Caudate
chr19:35784318-35784494(+)	ENSG00000004777.18	ENSG00000004777	ARHGAP33	-0.0622584646937276	-1.1740863525388	-0.650164356966839	0.515971034087664	0.931804478775748	Junction	Caudate
chr9:2073624-2076228(+)	ENSG00000080503.21	ENSG00000080503	SMARCA2	0.0154696047869445	3.94917026430175	0.650162555245856	0.515972196526688	0.931804478775748	Junction	Caudate
chr5:141341396-141494806(+)	ENSG00000081853.14	ENSG00000081853	PCDHGA2	0.142753820977745	-2.25739710913072	0.650136177266574	0.51598921529601	0.931804478775748	Junction	Caudate
chr8:42403462-42404866(+)	ENSG00000078668.13	ENSG00000078668	VDAC3	0.0175821877850726	3.40008557679518	0.650129768308862	0.515993350326065	0.931804478775748	Junction	Caudate
chr5:169637370-169654402(+)	ENSG00000134516.15	ENSG00000134516	DOCK2	0.0655530481105035	-0.476499877363346	0.650126465071854	0.515995481566137	0.931804478775748	Junction	Caudate
chr1:43430790-43430948(+)	ENSG00000198198.14	ENSG00000198198	SZT2	0.0358197799493182	0.258453506630463	0.650114755489167	0.516003036595872	0.931804478775748	Junction	Caudate
chr19:32598379-32599703(-)	ENSG00000105186.15	ENSG00000105186	ANKRD27	-0.024214653116571	1.3495351842334	-0.650100422950968	0.516012284036465	0.931804478775748	Junction	Caudate
chr17:7796653-7797175(+)	ENSG00000183914.14	ENSG00000183914	DNAH2	0.0765290519994142	-1.56480976345497	0.650090292265108	0.516018820468492	0.931804478775748	Junction	Caudate
chr1:42664956-42665979(+)	ENSG00000171960.10	ENSG00000171960	PPIH	0.0244210921688173	1.55238576798166	0.650086816730741	0.516021062932141	0.931804478775748	Junction	Caudate
chr3:126733223-126852646(+)	ENSG00000159685.10	ENSG00000159685	CHCHD6	-0.024761768192599	2.54590800425794	-0.650082910611214	0.516023583221445	0.931804478775748	Junction	Caudate
chr6:34528878-34529396(+)	ENSG00000124507.10	ENSG00000124507	PACSIN1	0.03975662008214	4.87935202406379	0.650079470302802	0.516025802967454	0.931804478775748	Junction	Caudate
chr14:55397435-55411601(-)	ENSG00000126775.8	ENSG00000126775	ATG14	-0.0347752808230487	0.558917149671373	-0.650071418167229	0.516030998362903	0.931804478775748	Junction	Caudate
chr3:51441072-51441384(-)	ENSG00000145041.15	ENSG00000145041	DCAF1	0.0271060516015717	0.962425005934077	0.650071187472068	0.516031147212336	0.931804478775748	Junction	Caudate
chr19:13906502-13909822(+)	ENSG00000132024.17	ENSG00000132024	CC2D1A	-0.0407025862239333	-0.200468085282235	-0.650057690713837	0.516039855647267	0.931809598097437	Junction	Caudate
chr19:14409448-14409535(-)	ENSG00000123136.14	ENSG00000123136	DDX39A	-0.0322560244814934	0.798893293807263	-0.650038145186687	0.516052467029882	0.931811517254387	Junction	Caudate
chr2:58146475-58159348(+)	ENSG00000028116.16	ENSG00000028116	VRK2	0.0559059478646464	-0.220963974137415	0.650027178187953	0.516059543349174	0.931811517254387	Junction	Caudate
chr12:39322883-39325838(-)	ENSG00000139116.18	ENSG00000139116	KIF21A	-0.0147209208343029	3.54576500564961	-0.650025163817753	0.51606084310194	0.931811517254387	Junction	Caudate
chr3:138712305-138714467(-)	ENSG00000051382.8	ENSG00000051382	PIK3CB	0.0280241819474514	2.76205676986271	0.650019632718807	0.516064411998467	0.931811517254387	Junction	Caudate
chr8:91018514-91020156(-)	ENSG00000155099.7	ENSG00000155099	TMEM55A	0.018315233171534	2.94333860173814	0.649971764641349	0.516095299022246	0.931835179280202	Junction	Caudate
chr17:32745286-32748935(-)	ENSG00000176658.16	ENSG00000176658	MYO1D	-0.0537831077772547	0.784147806546771	-0.649953011259955	0.516107399961491	0.931835179280202	Junction	Caudate
chr1:32376742-32377969(-)	ENSG00000160058.18	ENSG00000160058	BSDC1	0.0152059977742356	3.0032299305758	0.649939597159543	0.516116055729221	0.931835179280202	Junction	Caudate
chr17:30997332-30998661(+)	ENSG00000181481.13	ENSG00000181481	RNF135	-0.044639760130212	-0.609168417946203	-0.649927878374756	0.516123617616026	0.931835179280202	Junction	Caudate
chr2:39290335-39292772(-)	ENSG00000011566.14	ENSG00000011566	MAP4K3	-0.0235604743674092	1.83596020077467	-0.649921784028606	0.516127550192973	0.931835179280202	Junction	Caudate
chr8:73739869-73747386(-)	ENSG00000040341.17	ENSG00000040341	STAU2	-0.0580594386943922	-0.685848561159702	-0.649914900170354	0.516131992247288	0.931835179280202	Junction	Caudate
chr6:135463307-135465813(-)	ENSG00000135541.20	ENSG00000135541	AHI1	-0.0309320537928428	1.81160022767539	-0.649908138203255	0.51613635566638	0.931835179280202	Junction	Caudate
chr3:184323242-184323404(+)	ENSG00000114867.20	ENSG00000114867	EIF4G1	-0.0304627495168581	1.09014105056475	-0.649906211552479	0.516137598915338	0.931835179280202	Junction	Caudate
chr15:100603047-100603214(+)	ENSG00000183475.12	ENSG00000183475	ASB7	-0.0310966398643041	0.637350103654994	-0.649901481543079	0.516140651150891	0.931835179280202	Junction	Caudate
chr1:201858995-201863447(+)	ENSG00000198700.9	ENSG00000198700	IPO9	-0.0196073501700914	2.10338694714213	-0.649895746614447	0.516144351865033	0.931835179280202	Junction	Caudate
chr17:19671957-19673150(+)	ENSG00000072210.18	ENSG00000072210	ALDH3A2	0.0386150401951073	0.584442629577453	0.649879362152244	0.516154924733737	0.931835179280202	Junction	Caudate
chr1:162753198-162754623(+)	ENSG00000162733.16	ENSG00000162733	DDR2	-0.0453338313833839	1.04890101287739	-0.649878884126996	0.516155233204399	0.931835179280202	Junction	Caudate
chr6:136656461-136659218(-)	ENSG00000197442.9	ENSG00000197442	MAP3K5	-0.0228872777777461	3.26141801743725	-0.64982833183988	0.516187855239622	0.931835179280202	Junction	Caudate
chr17:17174076-17176425(+)	ENSG00000133030.19	ENSG00000133030	MPRIP	-0.0414957918609389	0.22116135399344	-0.649810432658819	0.51619940606659	0.931835179280202	Junction	Caudate
chr16:24846013-24846231(+)	ENSG00000158865.12	ENSG00000158865	SLC5A11	0.0903940969817647	-0.268648908033857	0.649809166532013	0.516200223137651	0.931835179280202	Junction	Caudate
chr1:237550692-237566569(+)	ENSG00000198626.15	ENSG00000198626	RYR2	-0.0446787703963089	0.203286621593874	-0.649804242655495	0.51620340067492	0.931835179280202	Junction	Caudate
chr11:35663781-35685258(+)	ENSG00000166326.6	ENSG00000166326	TRIM44	0.0160158811399725	3.87454267510581	0.649799688457111	0.516206339655959	0.931835179280202	Junction	Caudate
chr6:33176070-33176258(-)	ENSG00000204248.10	ENSG00000204248	COL11A2	0.0636317529008494	-0.709630373355877	0.649797413244788	0.51620780793208	0.931835179280202	Junction	Caudate
chr15:90912992-90913272(+)	ENSG00000196547.14	ENSG00000196547	MAN2A2	0.0260254784433148	2.88660489572462	0.649797110006276	0.516208003622933	0.931835179280202	Junction	Caudate
chr3:51430213-51433105(-)	ENSG00000145041.15	ENSG00000145041	DCAF1	0.0332049021438723	0.619546714067509	0.649784664702281	0.516216035064051	0.931835179280202	Junction	Caudate
chr6:169638661-169643696(-)	ENSG00000184465.15	ENSG00000184465	WDR27	0.0689095937974454	-1.59384280433865	0.649782628416231	0.516217349165223	0.931835179280202	Junction	Caudate
chr1:156768240-156782281(+)	ENSG00000143294.14	ENSG00000143294	PRCC	0.0321914168691169	0.906822629201896	0.649774187931177	0.516222796184377	0.931835179280202	Junction	Caudate
chr1:212895054-212895215(+)	ENSG00000162769.12	ENSG00000162769	FLVCR1	0.0337497678323736	0.315215667427205	0.649771195988679	0.516224727024679	0.931835179280202	Junction	Caudate
chr17:82716897-82718905(+)	ENSG00000141560.14	ENSG00000141560	FN3KRP	0.0246960724533269	2.12046958498414	0.649769192721912	0.516226019828434	0.931835179280202	Junction	Caudate
chr10:38408935-38412227(+)	ENSG00000276805.2	ENSG00000276805	RP11-291L22.9	0.0658458489565965	-1.00428589964844	0.649768562669541	0.51622642643168	0.931835179280202	Junction	Caudate
chr4:68322916-68324138(-)	ENSG00000083896.12	ENSG00000083896	YTHDC1	-0.0167510081869243	3.53037407082564	-0.649762671276055	0.516230228440695	0.931835179280202	Junction	Caudate
chr6:43203205-43203416(+)	ENSG00000112659.13	ENSG00000112659	CUL9	-0.0281628012732996	1.20097400235693	-0.649746503449204	0.516240662417781	0.931835920860589	Junction	Caudate
chr3:165382908-165460538(+)	ENSG00000244128.5	ENSG00000244128	LINC01322	-0.0550720550242958	-0.715648533392973	-0.649743832191685	0.516242386335958	0.931835920860589	Junction	Caudate
chr14:72940378-72941744(+)	ENSG00000119599.16	ENSG00000119599	DCAF4	0.0426592027883989	-0.0531279200963528	0.649719951100322	0.516257798329313	0.931836934339251	Junction	Caudate
chr2:113460720-113462407(+)	ENSG00000136682.14	ENSG00000136682	CBWD2	0.0221915662951319	2.31534663128051	0.64971555862943	0.516260633097369	0.931836934339251	Junction	Caudate
chr9:112689618-112694130(-)	ENSG00000148153.13	ENSG00000148153	INIP	-0.0221596278646508	1.69619596598017	-0.649706563678367	0.51626643819241	0.931836934339251	Junction	Caudate
chrX:53568875-53569615(-)	ENSG00000086758.15	ENSG00000086758	HUWE1	-0.0146972505538778	3.65571862254703	-0.649706557834055	0.51626644196418	0.931836934339251	Junction	Caudate
chr6:158560233-158573419(+)	ENSG00000146433.8	ENSG00000146433	TMEM181	0.0566890886586414	-0.94850938623986	0.649696972617134	0.516272628038055	0.931837422656146	Junction	Caudate
chr7:32639366-32655986(-)	ENSG00000229358.3	ENSG00000229358	DPY19L1P1	0.0290221415153639	1.67489388323012	0.64968432085871	0.516280793244864	0.931837422656146	Junction	Caudate
chr12:108227165-108232730(+)	ENSG00000075035.9	ENSG00000075035	WSCD2	0.0394922200095621	2.23221593073315	0.649658273382803	0.5162976040073	0.931837422656146	Junction	Caudate
chr1:155325491-155325566(+)	ENSG00000160753.15	ENSG00000160753	RUSC1	0.0369248907706772	1.16315899626594	0.649647251630759	0.516304717413999	0.931837422656146	Junction	Caudate
chr9:69227874-69227980(+)	ENSG00000119139.17	ENSG00000119139	TJP2	0.0485705538133007	2.96469068046938	0.649638173072244	0.516310576727562	0.931837422656146	Junction	Caudate
chr20:31559648-31561633(+)	ENSG00000101294.16	ENSG00000101294	HM13	-0.023251247915263	2.38680961804931	-0.649633103362123	0.516313848740177	0.931837422656146	Junction	Caudate
chr16:58278638-58279690(+)	ENSG00000103021.9	ENSG00000103021	CCDC113	0.030501516455104	1.21292551632267	0.649610483273666	0.516328447973603	0.931837422656146	Junction	Caudate
chr7:154804965-154806993(+)	ENSG00000130226.16	ENSG00000130226	DPP6	0.0319842966362424	4.46535176026349	0.649602236783983	0.516333770394727	0.931837422656146	Junction	Caudate
chr7:141437746-141470535(+)	ENSG00000261115.5	ENSG00000261115	TMEM178B	0.0309657981108791	1.71138312397912	0.649598857853095	0.516335951220975	0.931837422656146	Junction	Caudate
chrX:21527001-21531855(+)	ENSG00000149970.14	ENSG00000149970	CNKSR2	-0.0251037287133761	3.99889963931113	-0.64959612795212	0.516337713154475	0.931837422656146	Junction	Caudate
chr5:38530667-38556333(-)	ENSG00000113594.9	ENSG00000113594	LIFR	-0.0282686858418786	2.10566993481342	-0.649592194156014	0.516340252111833	0.931837422656146	Junction	Caudate
chr11:68571105-68574108(+)	ENSG00000110075.14	ENSG00000110075	PPP6R3	-0.01653108195087	3.02086893404986	-0.649582406846814	0.516346569081739	0.931837422656146	Junction	Caudate
chr16:57653336-57653985(+)	ENSG00000205336.11	ENSG00000205336	ADGRG1	-0.0335560138985428	2.79336113325983	-0.649573362048097	0.51635240685289	0.931837422656146	Junction	Caudate
chr5:64971813-64977134(+)	ENSG00000153015.15	ENSG00000153015	CWC27	0.0222089592301968	1.72636202060598	0.649565829795298	0.516357268409965	0.931837422656146	Junction	Caudate
chr16:53646004-53648963(-)	ENSG00000103494.12	ENSG00000103494	RPGRIP1L	0.0458789167016055	-0.286192836158739	0.649558373617581	0.516362080889208	0.931837422656146	Junction	Caudate
chr11:68190153-68213476(-)	ENSG00000110066.14	ENSG00000110066	KMT5B	-0.0453179231266084	-0.191236118136658	-0.649557354235974	0.51636273883575	0.931837422656146	Junction	Caudate
chr7:11028819-11035639(+)	ENSG00000106443.15	ENSG00000106443	PHF14	0.0193911579522065	2.59577151998731	0.649551429761347	0.516366562719146	0.931837422656146	Junction	Caudate
chr5:169695939-169698373(+)	ENSG00000134516.15	ENSG00000134516	DOCK2	0.060723754454427	-0.895997839879058	0.64953347605777	0.516378150818768	0.931838349217136	Junction	Caudate
chr13:39660882-39665095(+)	ENSG00000133103.16	ENSG00000133103	COG6	0.0211489341248822	2.10779111731306	0.649482816121318	0.516410849670508	0.931838349217136	Junction	Caudate
chr4:122827353-122876320(+)	ENSG00000138685.12	ENSG00000138685	FGF2	-0.0328262941958394	2.16152337940449	-0.649465186599806	0.516422229035621	0.931838349217136	Junction	Caudate
chr1:181790557-181794863(+)	ENSG00000198216.10	ENSG00000198216	CACNA1E	0.0420966871444941	3.05059932111549	0.649463435390235	0.516423359399749	0.931838349217136	Junction	Caudate
chr7:140801561-140807959(-)	ENSG00000157764.12	ENSG00000157764	BRAF	0.0190914087568994	3.38668820783746	0.649443858857825	0.516435995673458	0.931838349217136	Junction	Caudate
chr20:36609731-36612009(+)	ENSG00000259399.1	ENSG00000259399	TGIF2-C20orf24	-0.0240355604798051	2.64661021070422	-0.649441934521875	0.516437237803847	0.931838349217136	Junction	Caudate
chr17:7798325-7798557(+)	ENSG00000183914.14	ENSG00000183914	DNAH2	0.0732643146446543	-1.56113826013748	0.649441111785884	0.516437768868232	0.931838349217136	Junction	Caudate
chr5:80565827-80566688(-)	ENSG00000189127.7	ENSG00000189127	ANKRD34B	-0.083225849970447	-1.84957125961972	-0.649440503537597	0.516438161484037	0.931838349217136	Junction	Caudate
chr2:177212872-177215538(+)	ENSG00000170144.19	ENSG00000170144	HNRNPA3	0.0180573784008198	3.21401074053129	0.649426717644105	0.51644706012809	0.931838349217136	Junction	Caudate
chr4:151127716-151128169(-)	ENSG00000109686.17	ENSG00000109686	SH3D19	-0.0292731318006004	1.78168901865708	-0.649410122500723	0.516457772218173	0.931838349217136	Junction	Caudate
chr7:13988174-13989007(-)	ENSG00000006468.13	ENSG00000006468	ETV1	0.0325746833641869	2.35348536022426	0.64940265698831	0.516462591210415	0.931838349217136	Junction	Caudate
chr2:32487802-32488587(+)	ENSG00000115760.13	ENSG00000115760	BIRC6	-0.0238075287578828	1.6460858304175	-0.649395802776007	0.516467015628712	0.931838349217136	Junction	Caudate
chr2:172066307-172070906(+)	ENSG00000172878.13	ENSG00000172878	METAP1D	0.0526998442723016	-0.9255175552066	0.649391603471775	0.516469726304198	0.931838349217136	Junction	Caudate
chr12:2822912-2823769(+)	ENSG00000111203.11	ENSG00000111203	ITFG2	-0.0385996571319608	-0.11727243150819	-0.649372411036263	0.516482115228006	0.931838349217136	Junction	Caudate
chr11:3679709-3683199(-)	ENSG00000110713.15	ENSG00000110713	NUP98	0.0266287138728098	1.19497580943951	0.649362245001223	0.51648867757575	0.931838349217136	Junction	Caudate
chr17:59598852-59599374(+)	ENSG00000108406.9	ENSG00000108406	DHX40	0.0232146194265436	2.20062914880696	0.649326436905198	0.516511792653563	0.931838349217136	Junction	Caudate
chr11:78198069-78199594(+)	ENSG00000118369.12	ENSG00000118369	USP35	0.0438306141873466	-0.0645138796931281	0.649323197365358	0.516513883889192	0.931838349217136	Junction	Caudate
chr11:72018514-72018822(-)	ENSG00000137497.17	ENSG00000137497	NUMA1	-0.0186243184161537	3.54847105215423	-0.649322475167204	0.516514350093817	0.931838349217136	Junction	Caudate
chr1:207331297-207336692(+)	ENSG00000196352.14	ENSG00000196352	CD55	-0.0469073577104952	1.66334528082386	-0.649317351602504	0.516517657543561	0.931838349217136	Junction	Caudate
chr6:154833410-154944115(+)	ENSG00000146426.17	ENSG00000146426	TIAM2	0.0731132601457792	-0.997789686802672	0.649312653543771	0.516520690323215	0.931838349217136	Junction	Caudate
chr11:64255450-64255540(+)	ENSG00000149782.11	ENSG00000149782	PLCB3	-0.0447955778510095	-0.368565309146549	-0.64931059141709	0.516522021509125	0.931838349217136	Junction	Caudate
chr12:123311130-123313619(-)	ENSG00000139697.12	ENSG00000139697	SBNO1	0.0213595579168908	2.09006509620937	0.649301202703275	0.516528082324975	0.931838349217136	Junction	Caudate
chr2:171522739-171553345(+)	ENSG00000071967.11	ENSG00000071967	CYBRD1	-0.0751250682549069	-1.10751458606054	-0.649281508947213	0.516540795606035	0.931838349217136	Junction	Caudate
chr7:93147147-93148193(-)	ENSG00000177409.11	ENSG00000177409	SAMD9L	-0.0616975479699373	-0.829263795249492	-0.649278537257008	0.516542713991288	0.931838349217136	Junction	Caudate
chr17:31880755-31884423(-)	ENSG00000108651.9	ENSG00000108651	UTP6	-0.0218947176673844	1.76019763027591	-0.649273174742622	0.516546175791032	0.931838349217136	Junction	Caudate
chr16:22251323-22256747(+)	ENSG00000103319.11	ENSG00000103319	EEF2K	0.0329634675672179	0.740312624294463	0.649255790407193	0.516557398424424	0.931838349217136	Junction	Caudate
chr3:124990987-124997688(-)	ENSG00000173706.12	ENSG00000173706	HEG1	0.0406594127657512	0.701328699861163	0.649234408636866	0.516571201816272	0.931838349217136	Junction	Caudate
chr17:40833200-40834381(+)	ENSG00000167920.8	ENSG00000167920	TMEM99	0.0522773202787064	-0.593969844126383	0.649231115809704	0.516573327577962	0.931838349217136	Junction	Caudate
chr1:28564835-28567293(+)	ENSG00000180098.9	ENSG00000180098	TRNAU1AP	-0.0275539233078685	1.07686744703644	-0.649198622592381	0.516594304579408	0.931838349217136	Junction	Caudate
chr19:13145396-13149028(-)	ENSG00000104915.14	ENSG00000104915	STX10	-0.0243821381375711	1.66707702623146	-0.649193887016075	0.516597361814163	0.931838349217136	Junction	Caudate
chr3:124873532-124886930(-)	ENSG00000082781.11	ENSG00000082781	ITGB5	0.0474964787262625	0.118111933795024	0.649191856245102	0.516598672859927	0.931838349217136	Junction	Caudate
chrX:129447234-129448301(-)	ENSG00000102038.15	ENSG00000102038	SMARCA1	0.0601273656099646	-1.43539557097233	0.649191285823456	0.516599041118842	0.931838349217136	Junction	Caudate
chr15:34258945-34260925(-)	ENSG00000140199.11	ENSG00000140199	SLC12A6	-0.0261228952934323	1.36916411558376	-0.649175835489093	0.516609015763103	0.931838349217136	Junction	Caudate
chr6:149582604-149590726(+)	ENSG00000055211.12	ENSG00000055211	GINM1	-0.0228916538940137	2.19525201855959	-0.649157185871417	0.516621055979167	0.931838349217136	Junction	Caudate
chr10:103090997-103091563(-)	ENSG00000076685.18	ENSG00000076685	NT5C2	0.0216524401418482	2.57240184901628	0.649154548567623	0.516622758637515	0.931838349217136	Junction	Caudate
chr4:38053226-38054198(+)	ENSG00000065882.15	ENSG00000065882	TBC1D1	-0.0409178425866619	0.0940268034820054	-0.649150474911912	0.516625388618578	0.931838349217136	Junction	Caudate
chr9:86317277-86318957(-)	ENSG00000083223.17	ENSG00000083223	ZCCHC6	-0.027640992999744	0.93256724652943	-0.649147247614726	0.516627472189511	0.931838349217136	Junction	Caudate
chr9:7103871-7128065(+)	ENSG00000107077.17	ENSG00000107077	KDM4C	0.040587279722444	0.0313281228260019	0.649141937064955	0.516630900735816	0.931838349217136	Junction	Caudate
chr20:37230060-37232295(+)	ENSG00000118705.16	ENSG00000118705	RPN2	-0.0219154445037607	3.21000635082804	-0.649139848292737	0.516632249272184	0.931838349217136	Junction	Caudate
chr1:235788846-235791698(-)	ENSG00000143669.13	ENSG00000143669	LYST	0.0232431680463446	1.77210851321783	0.649138290288067	0.516633255139856	0.931838349217136	Junction	Caudate
chr16:55502889-55505338(+)	ENSG00000087245.12	ENSG00000087245	MMP2	0.0728595778213554	-1.49754566627439	0.64913704291925	0.516634060457797	0.931838349217136	Junction	Caudate
chr16:81905508-81907684(+)	ENSG00000197943.9	ENSG00000197943	PLCG2	0.0882818349857296	-0.982364517749193	0.649117250635552	0.516646838707452	0.931838349217136	Junction	Caudate
chr16:2702479-2707297(+)	ENSG00000167977.8	ENSG00000167977	KCTD5	0.0298610590146904	1.09088910985099	0.649106540125128	0.516653753671645	0.931838349217136	Junction	Caudate
chr1:200850235-200852540(+)	ENSG00000118200.14	ENSG00000118200	CAMSAP2	0.0258712186991675	3.02247263278106	0.649093679434357	0.516662056907814	0.931838349217136	Junction	Caudate
chr6:31586316-31587199(+)	ENSG00000204482.10	ENSG00000204482	LST1	0.0744808844713092	-0.951854256865229	0.649086616952807	0.516666616680927	0.931838349217136	Junction	Caudate
chrX:68718630-68719224(+)	ENSG00000130052.13	ENSG00000130052	STARD8	-0.0823902470419855	-1.47836744945631	-0.649042315484367	0.516695219660714	0.931838349217136	Junction	Caudate
chr9:127660109-127661101(+)	ENSG00000136854.18	ENSG00000136854	STXBP1	0.0269834586262021	4.54591140404677	0.649022094643524	0.5167082754002	0.931838349217136	Junction	Caudate
chr20:23395000-23395138(-)	ENSG00000125814.17	ENSG00000125814	NAPB	0.0332792969478415	4.59136411934145	0.649021557761709	0.516708622044361	0.931838349217136	Junction	Caudate
chr1:246541203-246544520(-)	ENSG00000162851.7	ENSG00000162851	TFB2M	0.0288038643295126	0.75607020284774	0.649013208713767	0.516714012722517	0.931838349217136	Junction	Caudate
chr2:74528322-74528416(-)	ENSG00000115307.16	ENSG00000115307	AUP1	-0.0195201359753625	2.61814235175637	-0.649000097154113	0.516722478441203	0.931838349217136	Junction	Caudate
chr3:53872525-53873031(-)	ENSG00000113812.13	ENSG00000113812	ACTR8	-0.0190173848896579	2.32477730231909	-0.648999055062815	0.516723151289635	0.931838349217136	Junction	Caudate
chr19:3807270-3808871(-)	ENSG00000105278.10	ENSG00000105278	ZFR2	-0.0947390006107858	-1.952182805979	-0.648998921020427	0.51672323783699	0.931838349217136	Junction	Caudate
chrX:131275766-131275960(-)	ENSG00000147255.18	ENSG00000147255	IGSF1	0.0645525840688507	0.0767313631513452	0.648997895085313	0.51672390025434	0.931838349217136	Junction	Caudate
chr1:50655529-50705785(-)	ENSG00000185104.19	ENSG00000185104	FAF1	0.0168670364436798	3.03711550996046	0.64899058617664	0.516728619423192	0.931838349217136	Junction	Caudate
chr4:44680553-44680693(+)	ENSG00000151806.13	ENSG00000151806	GUF1	0.0280633758465245	1.61812337995431	0.648989110580735	0.516729572179127	0.931838349217136	Junction	Caudate
chr12:123298172-123302823(-)	ENSG00000139697.12	ENSG00000139697	SBNO1	0.0196338729932409	2.38353813909535	0.648973258696818	0.516739807407802	0.931838349217136	Junction	Caudate
chr5:71060171-71060843(-)	ENSG00000145736.14	ENSG00000145736	GTF2H2	0.0461728944182756	1.43051052319902	0.648969115204968	0.516742482790891	0.931838349217136	Junction	Caudate
chr17:57079411-57084839(-)	ENSG00000263004.1	ENSG00000263004	RP11-166P13.3	-0.0681749938434044	-1.1755616065791	-0.64896638344359	0.516744246647269	0.931838349217136	Junction	Caudate
chr3:33688369-33689828(-)	ENSG00000163539.16	ENSG00000163539	CLASP2	0.0335927578401942	0.588375672505055	0.648954763938582	0.516751749218233	0.931838349217136	Junction	Caudate
chr2:170777426-170777643(+)	ENSG00000239467.5	ENSG00000239467	AC007405.6	0.0461870833024518	-0.179503588218573	0.648949173448272	0.51675535894901	0.931838349217136	Junction	Caudate
chr2:42568774-42570436(+)	ENSG00000057935.13	ENSG00000057935	MTA3	-0.0246781242106689	1.29056880453325	-0.648946982725691	0.516756773483028	0.931838349217136	Junction	Caudate
chr18:62084607-62085208(-)	ENSG00000197563.9	ENSG00000197563	PIGN	0.0275503756548551	2.06650058635854	0.64893058406167	0.516767362047931	0.931838349217136	Junction	Caudate
chr5:149052241-149062970(-)	ENSG00000169247.11	ENSG00000169247	SH3TC2	0.0527049635291025	1.77384395429816	0.648929000891267	0.516768384301969	0.931838349217136	Junction	Caudate
chr15:88513141-88516781(-)	ENSG00000140543.14	ENSG00000140543	DET1	-0.0397728720529012	-0.387554235921038	-0.648926312012903	0.516770120514683	0.931838349217136	Junction	Caudate
chr7:1088322-1091406(+)	ENSG00000164850.14	ENSG00000164850	GPER1	-0.0625080032210965	-0.855923453732014	-0.648919399618056	0.516774583872125	0.931838349217136	Junction	Caudate
chr12:7064393-7065099(+)	ENSG00000182326.14	ENSG00000182326	C1S	-0.0468523669190706	0.803049555603772	-0.6489106095584	0.516780259673239	0.931838349217136	Junction	Caudate
chr2:47834712-47834787(-)	ENSG00000138081.20	ENSG00000138081	FBXO11	-0.0192034693310167	2.64077834866328	-0.648905410573547	0.516783616708266	0.931838349217136	Junction	Caudate
chr11:36036250-36081652(+)	ENSG00000179241.12	ENSG00000179241	LDLRAD3	-0.04398860972469	0.334061766904176	-0.648876199678442	0.516802478677907	0.931838349217136	Junction	Caudate
chr7:139080244-139083779(-)	ENSG00000105939.12	ENSG00000105939	ZC3HAV1	-0.0382660013448609	0.789348696861634	-0.648874139187596	0.516803809185259	0.931838349217136	Junction	Caudate
chr5:178146280-178147532(+)	ENSG00000145916.18	ENSG00000145916	RMND5B	0.0240882326391513	1.56557222072265	0.648872782214588	0.516804685415586	0.931838349217136	Junction	Caudate
chr7:103195069-103199841(+)				-0.0648256880506147	-0.568911547292494	-0.64887208865244	0.516805133265757	0.931838349217136	Junction	Caudate
chr6:72251093-72251214(+)	ENSG00000079841.18	ENSG00000079841	RIMS1	-0.0274855149285372	2.73665205850665	-0.648868038522969	0.516807748538193	0.931838349217136	Junction	Caudate
chr15:50612830-50613706(-)	ENSG00000092439.13	ENSG00000092439	TRPM7	0.021820036781308	1.79050945456517	0.648860803921732	0.516812420122822	0.931838349217136	Junction	Caudate
chr5:31302299-31305173(+)	ENSG00000113361.12	ENSG00000113361	CDH6	0.0354359900990822	2.03896824810685	0.648853187126799	0.516817338524358	0.931838349217136	Junction	Caudate
chr17:45103122-45103708(+)	ENSG00000136448.11	ENSG00000136448	NMT1	-0.0172540644893923	2.85656263886729	-0.648846775827586	0.516821478518659	0.931838349217136	Junction	Caudate
chr8:84804803-84849979(+)	ENSG00000184672.11	ENSG00000184672	RALYL	0.0327370412333628	1.92346192670387	0.648845512825141	0.516822294084395	0.931838349217136	Junction	Caudate
chr2:235052751-235053591(+)	ENSG00000130147.15	ENSG00000130147	SH3BP4	0.0390045488353763	0.871009399798586	0.64882102816394	0.516838104835885	0.931838349217136	Junction	Caudate
chr10:119174593-119177020(-)	ENSG00000165672.6	ENSG00000165672	PRDX3	0.024277738932161	3.88014396588446	0.64879389026209	0.516855629187762	0.931838349217136	Junction	Caudate
chr1:39285211-39285296(+)	ENSG00000127603.23	ENSG00000127603	MACF1	-0.0182445634289747	4.10548559113674	-0.64878671460891	0.516860262931145	0.931838349217136	Junction	Caudate
chr2:99554487-99554682(-)	ENSG00000144218.18	ENSG00000144218	AFF3	0.0690870529375778	-1.06683822010665	0.648777580198961	0.516866161590804	0.931838349217136	Junction	Caudate
chr19:38729155-38729273(+)	ENSG00000130402.11	ENSG00000130402	ACTN4	0.0213656329679797	3.10049776509653	0.64876101273072	0.516876860330305	0.931838349217136	Junction	Caudate
chr12:72499636-72542290(+)	ENSG00000072657.8	ENSG00000072657	TRHDE	0.0512102254089323	-0.693792598500137	0.648758947003991	0.516878194318433	0.931838349217136	Junction	Caudate
chr2:108485909-108486510(+)	ENSG00000135968.20	ENSG00000135968	GCC2	0.0217156171666225	2.89543539480149	0.648757781446541	0.516878947003389	0.931838349217136	Junction	Caudate
chr3:58565970-58567207(-)	ENSG00000168309.16	ENSG00000168309	FAM107A	-0.188993169697686	-2.94225566065153	-0.64874780692728	0.516885388297006	0.931838349217136	Junction	Caudate
chr1:42457351-42459602(+)	ENSG00000127125.8	ENSG00000127125	PPCS	0.0263874974914349	1.7364555243961	0.648741014295824	0.516889774831417	0.931838349217136	Junction	Caudate
chr13:77099014-77121372(-)	ENSG00000005810.17	ENSG00000005810	MYCBP2	0.0310546133570513	2.04577588356133	0.648728619099559	0.516897779430843	0.931838349217136	Junction	Caudate
chr11:64931610-64932764(+)	ENSG00000068971.13	ENSG00000068971	PPP2R5B	0.0764651429616388	-1.10379306587686	0.648727154101545	0.516898725505016	0.931838349217136	Junction	Caudate
chr11:73391224-73392210(+)	ENSG00000054967.12	ENSG00000054967	RELT	-0.0587578138109382	-0.828191571548294	-0.648712130562221	0.516908427537744	0.931838349217136	Junction	Caudate
chr2:152640057-152640790(+)	ENSG00000157827.19	ENSG00000157827	FMNL2	0.0275665159210061	4.90185009182192	0.64870597108936	0.516912405283415	0.931838349217136	Junction	Caudate
chr7:10983160-10990702(+)	ENSG00000106443.15	ENSG00000106443	PHF14	0.0222344833389155	1.78563098155087	0.648703275901482	0.516914145822417	0.931838349217136	Junction	Caudate
chr16:81895928-81900611(+)	ENSG00000197943.9	ENSG00000197943	PLCG2	0.0900507909140486	-0.848631015730117	0.648698234207395	0.516917401731707	0.931838349217136	Junction	Caudate
chr17:6474605-6477028(-)	ENSG00000091622.15	ENSG00000091622	PITPNM3	-0.042730623187053	2.87101071796309	-0.648695676640076	0.516919053404261	0.931838349217136	Junction	Caudate
chr3:132528333-132530997(+)	ENSG00000138246.15	ENSG00000138246	DNAJC13	0.0218463696024981	1.50463097698906	0.648691116841802	0.516921998120914	0.931838349217136	Junction	Caudate
chr5:88392343-88410072(+)	ENSG00000247828.7	ENSG00000247828	TMEM161B-AS1	-0.0551352063670817	-0.26275054876966	-0.648683021268881	0.516927226261493	0.931838349217136	Junction	Caudate
chrX:53992840-53993600(-)	ENSG00000172943.19	ENSG00000172943	PHF8	0.0329557737187245	0.836225308626749	0.648678378578378	0.516930224534658	0.931838349217136	Junction	Caudate
chr6:31269076-31354197(-)				0.19716237150372	-3.09602062239128	0.648656878941607	0.516944109227455	0.931838349217136	Junction	Caudate
chr16:280754-281745(+)	ENSG00000242173.8	ENSG00000242173	ARHGDIG	0.0458894551513663	0.83794363322376	0.648646897351471	0.516950555509842	0.931838349217136	Junction	Caudate
chr15:52221256-52223543(-)	ENSG00000128833.12	ENSG00000128833	MYO5C	-0.0581305334606382	-0.689623710171158	-0.648643406484919	0.516952809981297	0.931838349217136	Junction	Caudate
chr16:74942827-74948518(-)	ENSG00000103091.14	ENSG00000103091	WDR59	-0.0222760935438873	1.49124492249825	-0.64861444547381	0.516971513778793	0.931838349217136	Junction	Caudate
chr17:44117705-44123503(-)	ENSG00000108840.15	ENSG00000108840	HDAC5	0.0568306640740507	-0.588677444558108	0.648601185504153	0.516980077540168	0.931838349217136	Junction	Caudate
chr1:11253974-11255991(-)	ENSG00000198793.12	ENSG00000198793	MTOR	0.0178000262704012	2.84837327090136	0.648599806622157	0.516980968075578	0.931838349217136	Junction	Caudate
chr19:11947308-11947513(+)	ENSG00000196757.7	ENSG00000196757	ZNF700	-0.0343992717938226	0.618954281037666	-0.648587132114235	0.516989153801162	0.931838349217136	Junction	Caudate
chr4:40825971-40827131(-)	ENSG00000163697.16	ENSG00000163697	APBB2	0.0235765968623667	2.58156707659078	0.648582015677204	0.516992458228581	0.931838349217136	Junction	Caudate
chr1:220114475-220125236(+)	ENSG00000067704.9	ENSG00000067704	IARS2	-0.0172866671350859	2.53551584570949	-0.648549942924411	0.517013172519239	0.931838349217136	Junction	Caudate
chr2:241483534-241484241(+)	ENSG00000006607.13	ENSG00000006607	FARP2	0.0319634286291634	0.518303745102783	0.648542858067262	0.51701774835523	0.931838349217136	Junction	Caudate
chr3:52766376-52768337(-)	ENSG00000114904.12	ENSG00000114904	NEK4	-0.0218234888092097	1.96014203980069	-0.648539355700051	0.517020010406914	0.931838349217136	Junction	Caudate
chr19:18430931-18431646(+)	ENSG00000130511.15	ENSG00000130511	SSBP4	-0.0386905172407762	3.08915569378278	-0.648539232072423	0.517020090253599	0.931838349217136	Junction	Caudate
chr9:128257526-128257600(-)	ENSG00000167110.16	ENSG00000167110	GOLGA2	0.0237624081828422	2.04244937676122	0.648537182336291	0.51702141410616	0.931838349217136	Junction	Caudate
chr2:110124064-110125636(-)	ENSG00000144061.12	ENSG00000144061	NPHP1	-0.0619969975842477	-1.14069350441271	-0.648527273747897	0.517027813740168	0.931838349217136	Junction	Caudate
chr1:26766367-26766456(+)	ENSG00000117713.18	ENSG00000117713	ARID1A	0.0214817799420169	2.26754221624798	0.648525042004327	0.51702925515622	0.931838349217136	Junction	Caudate
chr11:103199477-103200045(+)	ENSG00000187240.13	ENSG00000187240	DYNC2H1	-0.0338407496446924	0.827979839213781	-0.648522022673298	0.51703120525465	0.931838349217136	Junction	Caudate
chr3:122755432-122759223(-)	ENSG00000169087.10	ENSG00000169087	HSPBAP1	0.0476259121895517	-0.548185697020292	0.648519634921787	0.517032747436876	0.931838349217136	Junction	Caudate
chr1:236717973-236718893(+)	ENSG00000077522.12	ENSG00000077522	ACTN2	0.0305494044424564	3.7395595553608	0.648507799841491	0.517040391421058	0.931838349217136	Junction	Caudate
chr12:9090483-9091200(-)	ENSG00000175899.14	ENSG00000175899	A2M	-0.033146696374738	4.16209123337018	-0.648503597273058	0.517043105769684	0.931838349217136	Junction	Caudate
chr10:4908421-4909532(+)				0.0542276747856357	-0.167096844241646	0.648491805261788	0.517050722015877	0.931838349217136	Junction	Caudate
chr9:137023841-137024142(-)	ENSG00000107331.16	ENSG00000107331	ABCA2	0.10488967390461	0.677977008064329	0.648488530196135	0.517052837331728	0.931838349217136	Junction	Caudate
chr9:96484660-96488088(+)	ENSG00000130956.13	ENSG00000130956	HABP4	-0.0528391926021079	-1.05934637549897	-0.648477760232142	0.517059793521884	0.931838349217136	Junction	Caudate
chr8:38787744-38825307(+)	ENSG00000147526.19	ENSG00000147526	TACC1	-0.0636375154854507	-1.14315670536557	-0.648477200890338	0.517060154795354	0.931838349217136	Junction	Caudate
chr7:27817039-27827737(+)	ENSG00000106052.13	ENSG00000106052	TAX1BP1	0.0125995390314363	4.16666902271762	0.64845759444158	0.517072818494208	0.931850586190474	Junction	Caudate
chr4:20617651-20618767(+)	ENSG00000145147.19	ENSG00000145147	SLIT2	0.037005074465622	1.75453443831491	0.64844229086534	0.517082703103102	0.931857814563773	Junction	Caudate
chr5:65563507-65567512(+)	ENSG00000113593.11	ENSG00000113593	PPWD1	0.0317879947225493	0.901459409814205	0.648417670946733	0.517098605361331	0.931874383299923	Junction	Caudate
chr6:36743763-36744267(-)	ENSG00000124772.11	ENSG00000124772	CPNE5	0.0452470647292888	3.24788937615535	0.648409869340258	0.517103644552109	0.931874383299923	Junction	Caudate
chr10:5712540-5712822(+)	ENSG00000108021.19	ENSG00000108021	FAM208B	-0.0322377218560464	1.8145057344584	-0.648397937728757	0.517111351433001	0.931877686709515	Junction	Caudate
chr19:9296934-9297295(-)	ENSG00000196110.7	ENSG00000196110	ZNF699	-0.0457381640208485	-0.714590886619567	-0.648372849813056	0.517127556444548	0.931887021124658	Junction	Caudate
chr5:36117917-36122279(-)	ENSG00000164187.6	ENSG00000164187	LMBRD2	-0.021217854604759	2.44208189630253	-0.648366483029886	0.517131668976242	0.931887021124658	Junction	Caudate
chr22:19714632-19714780(+)	ENSG00000184702.17	ENSG00000184702	SEPT5	0.0334592333464483	2.88435740686011	0.648359107159969	0.517136433334213	0.931887021124658	Junction	Caudate
chr2:209959708-209967436(+)	ENSG00000144406.18	ENSG00000144406	UNC80	0.0322581077141123	2.31477649276599	0.648330728627856	0.517154764332005	0.931887021124658	Junction	Caudate
chr7:13986686-13988085(-)	ENSG00000006468.13	ENSG00000006468	ETV1	0.0298544239912401	2.25653316821754	0.648321183658931	0.517160929941902	0.931887021124658	Junction	Caudate
chr12:9569203-9570765(+)	ENSG00000214776.9	ENSG00000214776	RP11-726G1.1	-0.135246964479958	-1.89860638306692	-0.648310434794868	0.517167873258305	0.931887021124658	Junction	Caudate
chr15:42988968-42990029(-)	ENSG00000159459.11	ENSG00000159459	UBR1	0.0215365501514216	1.92281379930781	0.648299210311633	0.517175123856511	0.931887021124658	Junction	Caudate
chr15:43695003-43695205(+)	ENSG00000223572.9	ENSG00000223572	CKMT1A	0.0440874685642059	2.8442586425161	0.648298190390843	0.517175782689981	0.931887021124658	Junction	Caudate
chr11:83484229-83532707(-)	ENSG00000150672.16	ENSG00000150672	DLG2	0.0351673406578481	1.7700745613308	0.648295458688487	0.517177547277147	0.931887021124658	Junction	Caudate
chr6:30577456-30577817(+)	ENSG00000204574.12	ENSG00000204574	ABCF1	0.030007416612394	1.72083166208864	0.648283310998787	0.517185394311004	0.931887021124658	Junction	Caudate
chr2:162277694-162278204(-)	ENSG00000115267.5	ENSG00000115267	IFIH1	-0.0460239931097047	-0.173054647137233	-0.648278609604101	0.517188431283957	0.931887021124658	Junction	Caudate
chr3:19510402-19512969(+)	ENSG00000183960.8	ENSG00000183960	KCNH8	0.0581694767158021	1.09837835815551	0.648278566433542	0.517188459171006	0.931887021124658	Junction	Caudate
chr12:57165946-57166083(+)	ENSG00000123384.13	ENSG00000123384	LRP1	0.0221053952521731	3.99799092423051	0.648271284231892	0.517193163293417	0.931887021124658	Junction	Caudate
chr17:7910592-7910846(+)	ENSG00000170004.16	ENSG00000170004	CHD3	0.0510824193684019	1.02568340187472	0.648262612282098	0.517198765187818	0.931887021124658	Junction	Caudate
chr1:220579558-220581064(+)	ENSG00000116141.15	ENSG00000116141	MARK1	-0.0288387195662177	0.956274639739404	-0.648245365334223	0.517209906441621	0.931893606315895	Junction	Caudate
chr7:121996567-121997879(+)	ENSG00000106278.11	ENSG00000106278	PTPRZ1	-0.025586711695876	3.83944502051992	-0.648224166366687	0.517223600808121	0.931893606315895	Junction	Caudate
chr9:37498225-37500839(+)	ENSG00000137054.15	ENSG00000137054	POLR1E	-0.0249853407705107	1.447250745366	-0.648219974541636	0.517226308716493	0.931893606315895	Junction	Caudate
chr17:18299634-18301884(-)	ENSG00000177302.14	ENSG00000177302	TOP3A	-0.0333184145421009	0.224960298294496	-0.648209693780947	0.517232950093073	0.931893606315895	Junction	Caudate
chr19:52084879-52088936(-)	ENSG00000197608.11	ENSG00000197608	ZNF841	0.0305396286473426	0.941373226545561	0.648188789655595	0.517246454305265	0.931893606315895	Junction	Caudate
chr11:68159172-68166981(-)	ENSG00000110066.14	ENSG00000110066	KMT5B	0.0268495755386056	1.83113065541807	0.648179773600727	0.517252278796769	0.931893606315895	Junction	Caudate
chr1:225786986-225789258(+)	ENSG00000143742.12	ENSG00000143742	SRP9	-0.0989015683962077	0.149892319635149	-0.648148846919587	0.517272258103624	0.931893606315895	Junction	Caudate
chr22:30580179-30580570(-)	ENSG00000100029.17	ENSG00000100029	PES1	-0.0239968187392863	1.65856500851528	-0.648141842662817	0.517276783061134	0.931893606315895	Junction	Caudate
chr22:32869123-32931389(-)	ENSG00000185666.14	ENSG00000185666	SYN3	0.0573717339408749	-0.314514417533533	0.648138914012741	0.517278675062001	0.931893606315895	Junction	Caudate
chr13:77061791-77062595(-)	ENSG00000005810.17	ENSG00000005810	MYCBP2	0.0261434794500635	3.31900748501092	0.648133041688067	0.517282468780888	0.931893606315895	Junction	Caudate
chr21:34518257-34521498(-)	ENSG00000159200.17	ENSG00000159200	RCAN1	0.0178917749424455	3.37768022989566	0.648127556666708	0.517286012301893	0.931893606315895	Junction	Caudate
chr1:156958865-156959045(-)	ENSG00000132694.18	ENSG00000132694	ARHGEF11	0.0215498425652088	2.83055055359556	0.648119701480898	0.517291087056321	0.931893606315895	Junction	Caudate
chr16:85805865-85806826(+)	ENSG00000131143.8	ENSG00000131143	COX4I1	0.0757579541511496	-1.43281459823222	0.648119471574474	0.517291235585169	0.931893606315895	Junction	Caudate
chr2:131040193-131040260(+)	ENSG00000136002.17	ENSG00000136002	ARHGEF4	-0.0238568524625876	3.7033947811292	-0.648109857941558	0.517297446400707	0.931893606315895	Junction	Caudate
chr1:1636799-1636896(-)	ENSG00000248333.8	ENSG00000248333	CDK11B	0.0280418460349958	1.07525044025192	0.648108976364321	0.517298015939018	0.931893606315895	Junction	Caudate
chr5:31472233-31483553(-)	ENSG00000113360.16	ENSG00000113360	DROSHA	0.0235452289795967	1.80049654029562	0.648081435791172	0.517315808544737	0.931893606315895	Junction	Caudate
chrX:25010306-25012921(-)	ENSG00000004848.7	ENSG00000004848	ARX	0.0701472891764054	-1.36385530195076	0.648077533464987	0.517318329670908	0.931893606315895	Junction	Caudate
chr1:37865889-37866458(-)	ENSG00000204084.12	ENSG00000204084	INPP5B	-0.0333702460774582	0.757290329326138	-0.648068952470759	0.517323873507001	0.931893606315895	Junction	Caudate
chr4:73098521-73102375(-)	ENSG00000132466.17	ENSG00000132466	ANKRD17	0.0166052883933914	3.1099773590825	0.648057350539847	0.517331369098177	0.931893606315895	Junction	Caudate
chr11:121608177-121611075(+)	ENSG00000137642.12	ENSG00000137642	SORL1	0.0280071888104006	3.3327622285202	0.648056751798169	0.517331755925219	0.931893606315895	Junction	Caudate
chr12:2585905-2593212(+)	ENSG00000151067.21	ENSG00000151067	CACNA1C	0.0372021320484896	1.15543916342601	0.648048875235451	0.51733684472385	0.931893606315895	Junction	Caudate
chr5:177366801-177366890(+)	ENSG00000169220.17	ENSG00000169220	RGS14	0.0409432938565912	5.49244044262774	0.648042480960721	0.517340975882116	0.931893606315895	Junction	Caudate
chr10:94511655-94521954(+)	ENSG00000108239.8	ENSG00000108239	TBC1D12	0.028837261556029	2.64612789935871	0.648034900966336	0.517345873122192	0.931893606315895	Junction	Caudate
chr2:9913250-9919040(+)	ENSG00000115750.16	ENSG00000115750	TAF1B	-0.0336513365619157	0.383322143351202	-0.648031945491487	0.517347782585263	0.931893606315895	Junction	Caudate
chr3:50289763-50289928(-)	ENSG00000214706.10	ENSG00000214706	IFRD2	0.0479444665630633	-0.194294119198034	0.648029647323555	0.517349267380263	0.931893606315895	Junction	Caudate
chr8:58031704-58075534(+)	ENSG00000169122.11	ENSG00000169122	FAM110B	0.0424125598828745	-0.091932341394868	0.64800799750251	0.517363254955058	0.931903970470321	Junction	Caudate
chr2:210642666-210647862(+)	ENSG00000021826.14	ENSG00000021826	CPS1	0.0678036441061646	-0.546263119324884	0.647998181493659	0.517369596973296	0.931903970470321	Junction	Caudate
chr3:155834042-155842431(-)	ENSG00000169359.13	ENSG00000169359	SLC33A1	0.023200538085899	1.66167003118408	0.647993466925657	0.517372643019574	0.931903970470321	Junction	Caudate
chr2:43592047-43592316(-)	ENSG00000115970.18	ENSG00000115970	THADA	0.0296931660490977	0.583026582565185	0.647978548127726	0.517382282002063	0.931907652670509	Junction	Caudate
chr5:163441965-163442044(+)	ENSG00000113328.18	ENSG00000113328	CCNG1	0.0279715674967075	1.91027038594114	0.647960820982835	0.517393735568898	0.931907652670509	Junction	Caudate
chr2:95886245-95887924(-)	ENSG00000174501.14	ENSG00000174501	ANKRD36C	0.0797999716555386	0.850599593502932	0.647957935307209	0.517395600025916	0.931907652670509	Junction	Caudate
chr2:9630535-9630940(-)	ENSG00000134308.13	ENSG00000134308	YWHAQ	0.0559025008384107	1.34860396147269	0.647951010063975	0.517400074492601	0.931907652670509	Junction	Caudate
chr3:143266930-143268874(-)	ENSG00000181804.14	ENSG00000181804	SLC9A9	0.037377414200023	0.971478868399835	0.647934348944707	0.517410839485407	0.931907652670509	Junction	Caudate
chr6:43055619-43055896(-)	ENSG00000112651.11	ENSG00000112651	MRPL2	0.0245951259215838	1.59404385880796	0.647911400378395	0.517425667080249	0.931907652670509	Junction	Caudate
chr9:111390102-111391755(-)	ENSG00000136813.14	ENSG00000136813	KIAA0368	0.0186342588320345	4.00308355003618	0.647910970223504	0.517425945015295	0.931907652670509	Junction	Caudate
chr1:193070620-193075819(+)	ENSG00000116747.12	ENSG00000116747	TROVE2	-0.0583795093643654	-1.34834359838977	-0.647910466342841	0.517426270586712	0.931907652670509	Junction	Caudate
chr10:35033274-35035171(-)	ENSG00000108094.14	ENSG00000108094	CUL2	0.0202207760451532	2.37341250254555	0.647901445813701	0.517432099021391	0.931907652670509	Junction	Caudate
chr18:57554425-57554844(-)	ENSG00000066926.10	ENSG00000066926	FECH	0.0239329111032651	1.92017504992096	0.647899390320405	0.517433427142089	0.931907652670509	Junction	Caudate
chr11:47276203-47276731(+)	ENSG00000110514.19	ENSG00000110514	MADD	-0.0203760644096297	2.66662539082063	-0.647865954566968	0.517455031312535	0.931917164258337	Junction	Caudate
chr18:14124477-14132274(-)	ENSG00000175322.11	ENSG00000175322	ZNF519	-0.0553447625903455	-0.868229718434848	-0.647864552011065	0.517455937569944	0.931917164258337	Junction	Caudate
chr12:57194700-57194984(+)	ENSG00000123384.13	ENSG00000123384	LRP1	0.0204237224793524	3.87431330405585	0.64786394389886	0.517456330500129	0.931917164258337	Junction	Caudate
chr13:102838740-102839571(+)	ENSG00000134897.13	ENSG00000134897	BIVM	0.0244843533468864	1.29797781189328	0.647840768216097	0.517471305525305	0.931933554556999	Junction	Caudate
chr3:52488606-52489335(+)	ENSG00000010322.15	ENSG00000010322	NISCH	-0.0357150194163331	2.30775350163567	-0.647777932694664	0.517511907986949	0.931952126174691	Junction	Caudate
chr2:95110042-95115065(-)	ENSG00000144029.11	ENSG00000144029	MRPS5	-0.0211105722278654	2.36956764184658	-0.647771350395423	0.517516161370458	0.931952126174691	Junction	Caudate
chr14:100829788-100831420(+)	ENSG00000214548.14	ENSG00000214548	MEG3	0.0979668889955079	-1.40325486069398	0.647769908074595	0.517517093379072	0.931952126174691	Junction	Caudate
chr15:92939719-92941821(+)	ENSG00000279765.3	ENSG00000279765	RP11-437B10.1	0.0203989054818413	2.7433990180801	0.647768751344181	0.517517840843573	0.931952126174691	Junction	Caudate
chr12:48705897-48714442(-)	ENSG00000129315.9	ENSG00000129315	CCNT1	0.0256301314480498	1.45981834305764	0.647765466286237	0.517519963609351	0.931952126174691	Junction	Caudate
chr22:20751756-20752902(-)	ENSG00000241973.10	ENSG00000241973	PI4KA	0.0261448693127492	3.81957012555694	0.647763879809113	0.517520988773814	0.931952126174691	Junction	Caudate
chr1:6129070-6130203(-)	ENSG00000116254.17	ENSG00000116254	CHD5	-0.0476882916942941	-0.0890694162142431	-0.647744476631743	0.517533526983825	0.931952126174691	Junction	Caudate
chr3:139362518-139366567(-)	ENSG00000184432.9	ENSG00000184432	COPB2	-0.0152010671557679	3.13245676084928	-0.647736651754036	0.517538583414769	0.931952126174691	Junction	Caudate
chr2:131041945-131043451(+)	ENSG00000136002.17	ENSG00000136002	ARHGEF4	0.0206062623751565	4.31308287314421	0.64773644513937	0.517538716929381	0.931952126174691	Junction	Caudate
chr4:87183390-87185250(-)	ENSG00000145332.13	ENSG00000145332	KLHL8	0.0245241526705767	1.68054245431227	0.647714048273245	0.517553189913684	0.931952126174691	Junction	Caudate
chr6:34864199-34867224(+)	ENSG00000065060.16	ENSG00000065060	UHRF1BP1	0.0356569237291319	-0.0246801088596449	0.647713377127276	0.517553623615332	0.931952126174691	Junction	Caudate
chr6:10725038-10725906(+)	ENSG00000111843.13	ENSG00000111843	TMEM14C	0.024346821877384	2.50082343806818	0.647705604668232	0.517558646274612	0.931952126174691	Junction	Caudate
chr19:2225453-2226182(+)	ENSG00000104885.17	ENSG00000104885	DOT1L	-0.0512391654047701	-0.339613527157438	-0.647693702705194	0.517566337519584	0.931952126174691	Junction	Caudate
chr12:112866841-112868429(+)	ENSG00000089169.14	ENSG00000089169	RPH3A	-0.043411017827915	2.35981481461328	-0.647689693734372	0.517568928196073	0.931952126174691	Junction	Caudate
chr10:86661389-86662251(+)	ENSG00000122375.11	ENSG00000122375	OPN4	0.0783328111095716	-1.16696429107789	0.647688450357257	0.517569731692403	0.931952126174691	Junction	Caudate
chr3:140942096-140956526(+)	ENSG00000114120.11	ENSG00000114120	SLC25A36	0.028660421067081	1.04302199480432	0.647653949746691	0.51759202696792	0.931969355794735	Junction	Caudate
chr2:60787621-60791760(+)	ENSG00000115421.12	ENSG00000115421	PAPOLG	0.0277482562407135	1.10033971216912	0.647628090052764	0.517608738564551	0.931969355794735	Junction	Caudate
chr12:109852734-109855618(-)	ENSG00000139433.9	ENSG00000139433	GLTP	0.0808902470319338	-1.54444520182336	0.64762383405722	0.517611488990587	0.931969355794735	Junction	Caudate
chr16:3313176-3316911(+)	ENSG00000162086.14	ENSG00000162086	ZNF75A	-0.0390756163157583	-0.193821701181377	-0.647601417226643	0.517625975934269	0.931969355794735	Junction	Caudate
chr19:12841067-12843528(+)	ENSG00000105613.9	ENSG00000105613	MAST1	0.0749496746211358	-1.60768184151303	0.647583617521321	0.517637479196993	0.931969355794735	Junction	Caudate
chr9:130083603-130086419(+)	ENSG00000148358.19	ENSG00000148358	GPR107	0.0189873171464867	2.68355887927073	0.647574490627741	0.517643377607643	0.931969355794735	Junction	Caudate
chr3:154152933-154187684(+)	ENSG00000114790.12	ENSG00000114790	ARHGEF26	-0.0324749103600764	1.15405840301258	-0.647544248992813	0.517662922029537	0.931969355794735	Junction	Caudate
chr8:38107167-38110378(+)	ENSG00000129691.15	ENSG00000129691	ASH2L	-0.0223243101781592	1.91902849938529	-0.647540899729766	0.517665086599117	0.931969355794735	Junction	Caudate
chr12:50674630-50675328(+)	ENSG00000066084.12	ENSG00000066084	DIP2B	0.0268916925808781	3.23266703539355	0.647540143101693	0.517665575595134	0.931969355794735	Junction	Caudate
chr6:122781195-122783716(+)	ENSG00000164434.11	ENSG00000164434	FABP7	0.0513385797979071	2.16817670042517	0.647534581912098	0.517669169705942	0.931969355794735	Junction	Caudate
chr3:27307946-27308925(-)	ENSG00000163491.16	ENSG00000163491	NEK10	0.0436015540535239	0.390417389218378	0.64752310351767	0.517676588055684	0.931969355794735	Junction	Caudate
chr1:31742218-31742837(-)	ENSG00000121753.12	ENSG00000121753	ADGRB2	0.0385377458732335	2.90926124979787	0.647519436566229	0.517678957974408	0.931969355794735	Junction	Caudate
chr20:48655376-48657039(-)	ENSG00000124126.13	ENSG00000124126	PREX1	0.0273392583869539	3.03707143663857	0.647517281715424	0.517680350638312	0.931969355794735	Junction	Caudate
chr17:67190356-67193966(-)	ENSG00000198265.11	ENSG00000198265	HELZ	0.0195564464275721	2.21948927682219	0.64750477644087	0.517688432741825	0.931969355794735	Junction	Caudate
chr13:26401348-26401465(+)	ENSG00000132964.11	ENSG00000132964	CDK8	-0.0228827630685553	1.88328930037492	-0.647494767042491	0.517694901818854	0.931969355794735	Junction	Caudate
chr1:5952837-5961793(-)	ENSG00000131697.17	ENSG00000131697	NPHP4	0.0330300592190421	0.782644987163153	0.647478946563481	0.517705126684585	0.931969355794735	Junction	Caudate
chr17:31225251-31226434(+)	ENSG00000196712.16	ENSG00000196712	NF1	0.0135830049560794	3.96269254216626	0.647472961026053	0.517708995198882	0.931969355794735	Junction	Caudate
chr2:172917875-172922280(+)	ENSG00000091428.17	ENSG00000091428	RAPGEF4	-0.027833619187473	3.47586793695311	-0.647471553536378	0.517709904876091	0.931969355794735	Junction	Caudate
chr11:67497437-67497521(-)	ENSG00000110697.12	ENSG00000110697	PITPNM1	-0.0399828424813439	2.10077861859312	-0.647461575131124	0.517716354061126	0.931969355794735	Junction	Caudate
chr15:61940795-61941762(-)	ENSG00000129003.15	ENSG00000129003	VPS13C	0.0188610575684642	2.92377757501903	0.647455454768113	0.517720309759312	0.931969355794735	Junction	Caudate
chr15:25185575-25185959(+)	ENSG00000224078.12	ENSG00000224078	SNHG14	0.0703227908890132	1.14245605547352	0.647448055605222	0.517725091989298	0.931969355794735	Junction	Caudate
chr14:100828817-100829033(+)	ENSG00000214548.14	ENSG00000214548	MEG3	-0.0432586053443769	5.3693100256935	-0.647440932910997	0.517729695553616	0.931969355794735	Junction	Caudate
chr19:1816155-1816224(-)	ENSG00000079313.12	ENSG00000079313	REXO1	0.0328472112795963	1.82622839249938	0.647424483240047	0.517740327442979	0.931969355794735	Junction	Caudate
chr1:151428042-151428122(-)	ENSG00000143442.21	ENSG00000143442	POGZ	-0.0413257666286434	2.39872925215661	-0.647415384210497	0.517746208452822	0.931969355794735	Junction	Caudate
chr1:151138106-151138315(-)	ENSG00000143434.15	ENSG00000143434	SEMA6C	0.0521473786735332	-0.627490826109301	0.647409142464228	0.517750242724126	0.931969355794735	Junction	Caudate
chr15:75490302-75505674(-)	ENSG00000169410.9	ENSG00000169410	PTPN9	0.0268134478408254	1.59549152287081	0.647391106364337	0.517761900213837	0.931969355794735	Junction	Caudate
chr3:184142379-184142501(+)	ENSG00000145191.12	ENSG00000145191	EIF2B5	0.0193218526125184	2.11011494544393	0.647379633083162	0.51776931594881	0.931969355794735	Junction	Caudate
chr2:38583927-38585643(-)	ENSG00000143889.15	ENSG00000143889	HNRNPLL	0.0203581805562044	2.26272638499618	0.647373840452942	0.517773060026053	0.931969355794735	Junction	Caudate
chr12:101374940-101375623(+)	ENSG00000120800.4	ENSG00000120800	UTP20	0.0531452130230427	-1.05961301488003	0.647371886137277	0.517774323204766	0.931969355794735	Junction	Caudate
chr19:21309342-21329209(-)	ENSG00000182141.10	ENSG00000182141	ZNF708	-0.0452972615632673	1.24298791604498	-0.647358594837149	0.517782914125187	0.931969355794735	Junction	Caudate
chr5:142464060-142467773(+)	ENSG00000231185.6	ENSG00000231185		0.0695583865241171	-1.22186011811741	0.647347562428403	0.517790045052335	0.931969355794735	Junction	Caudate
chr17:64532023-64532838(+)	ENSG00000258890.6	ENSG00000258890	CEP95	-0.0380425038749048	0.18618073536536	-0.647337809553643	0.517796348980116	0.931969355794735	Junction	Caudate
chr1:45009483-45009567(-)	ENSG00000126107.14	ENSG00000126107	HECTD3	0.0280430263077579	1.24230928052457	0.64732839857879	0.517802431953171	0.931969355794735	Junction	Caudate
chr2:178767925-178768013(-)	ENSG00000155657.25	ENSG00000155657	TTN	-0.0532463104797288	-0.249851275719564	-0.647318951389869	0.517808538371243	0.931969355794735	Junction	Caudate
chr6:89707477-89708495(-)	ENSG00000112159.11	ENSG00000112159	MDN1	0.0209943431961423	1.93306991984658	0.647303855469626	0.51781829606047	0.931969355794735	Junction	Caudate
chr7:4974162-4976300(+)	ENSG00000196204.11	ENSG00000196204	RNF216P1	0.0282802248906401	1.46394083413499	0.647280643894882	0.517833299726459	0.931969355794735	Junction	Caudate
chr16:58578940-58580632(-)	ENSG00000125107.17	ENSG00000125107	CNOT1	0.014692929290957	2.9098415487145	0.647275774364147	0.517836447357693	0.931969355794735	Junction	Caudate
chr17:35140067-35141978(-)	ENSG00000073536.17	ENSG00000073536	NLE1	0.0408371418233609	0.0302125778679273	0.647275085445792	0.51783689267059	0.931969355794735	Junction	Caudate
chr4:15478807-15480703(+)	ENSG00000048342.15	ENSG00000048342	CC2D2A	-0.046342654797801	0.422713867152778	-0.647268704106033	0.517841017541682	0.931969355794735	Junction	Caudate
chr12:103982935-103983135(+)	ENSG00000139372.14	ENSG00000139372	TDG	-0.0363722733996697	0.412594104923326	-0.647267214266205	0.517841980570317	0.931969355794735	Junction	Caudate
chr16:3068011-3068179(+)	ENSG00000008517.16	ENSG00000008517	IL32	0.0884601241571447	-1.02280637368905	0.647259867711457	0.517846729378021	0.931969355794735	Junction	Caudate
chr19:2235991-2236154(-)	ENSG00000104886.10	ENSG00000104886	PLEKHJ1	0.0318390619525535	1.06914004556872	0.647258317054556	0.517847731724417	0.931969355794735	Junction	Caudate
chr3:100796469-100804791(-)	ENSG00000154175.16	ENSG00000154175	ABI3BP	-0.0949290481475588	-1.31948118363152	-0.647254246936287	0.517850362658317	0.931969355794735	Junction	Caudate
chr4:56355424-56371450(-)	ENSG00000157426.13	ENSG00000157426	AASDH	0.0295093166365121	1.15001590450948	0.647243755962205	0.51785714408033	0.931969355794735	Junction	Caudate
chr7:12211548-12214808(+)	ENSG00000106460.18	ENSG00000106460	TMEM106B	0.0689179593675318	-1.4726263901808	0.647220642168111	0.517872085123748	0.931969355794735	Junction	Caudate
chr8:22034276-22034509(+)	ENSG00000158806.13	ENSG00000158806	NPM2	0.0381373330599585	1.58679703651507	0.64721850417123	0.517873467162781	0.931969355794735	Junction	Caudate
chr2:202514980-202518821(+)	ENSG00000204217.12	ENSG00000204217	BMPR2	0.0220692184616245	3.18009983190787	0.647205807780421	0.517881674374028	0.931969355794735	Junction	Caudate
chr12:64827897-64828443(+)	ENSG00000111490.12	ENSG00000111490	TBC1D30	0.0365730533257385	1.12101890689871	0.647205426020299	0.517881921152762	0.931969355794735	Junction	Caudate
chr20:53569265-53571720(-)	ENSG00000171940.13	ENSG00000171940	ZNF217	0.0632277978426805	-1.24928527682667	0.647203567306098	0.517883122670268	0.931969355794735	Junction	Caudate
chr13:49482963-49483463(+)	ENSG00000136169.16	ENSG00000136169	SETDB2	0.0386526540744883	0.519837024266149	0.647196617414426	0.51788761526001	0.931969355794735	Junction	Caudate
chr12:51377368-51379290(-)	ENSG00000139629.15	ENSG00000139629	GALNT6	-0.074917323803072	-0.511401467565869	-0.647192991287213	0.517889959290467	0.931969355794735	Junction	Caudate
chr9:64408009-64409434(+)	ENSG00000172014.12	ENSG00000172014	ANKRD20A4	0.11496637506797	-0.686089391794539	0.647181066971689	0.51789766754172	0.931969355794735	Junction	Caudate
chr19:3547548-3547847(-)	ENSG00000161091.12	ENSG00000161091	MFSD12	0.0357876119665947	0.927004201753012	0.647179257483824	0.517898837256591	0.931969355794735	Junction	Caudate
chr6:43182250-43184301(+)	ENSG00000112659.13	ENSG00000112659	CUL9	0.0752770311682043	-1.58343306158317	0.64717613749816	0.517900854125301	0.931969355794735	Junction	Caudate
chr16:249655-254380(+)	ENSG00000167930.15	ENSG00000167930	FAM234A	0.0372391517713655	1.67750734497826	0.647170152024285	0.517904723358013	0.931969355794735	Junction	Caudate
chr19:18135842-18137238(+)	ENSG00000099308.10	ENSG00000099308	MAST3	0.0314921212478004	5.24707044458587	0.647156656369215	0.51791344750598	0.931969355794735	Junction	Caudate
chr3:15690221-15694738(-)	ENSG00000206560.11	ENSG00000206560	ANKRD28	-0.0164319707025263	2.48908361309495	-0.647111282722085	0.517942779462151	0.931969355794735	Junction	Caudate
chr20:49945489-49946135(+)	ENSG00000124226.10	ENSG00000124226	RNF114	-0.0192430441794028	2.98979011612315	-0.647105487343568	0.517946525967404	0.931969355794735	Junction	Caudate
chr4:118630347-118630439(+)	ENSG00000260404.3	ENSG00000260404	RP11-384K6.6	-0.0685895447799419	-1.59682027945775	-0.647103553742721	0.517947775974431	0.931969355794735	Junction	Caudate
chr1:16970768-16971464(+)	ENSG00000058453.16	ENSG00000058453	CROCC	-0.0767502852477302	-1.36229544834158	-0.647095470263314	0.517953001685248	0.931969355794735	Junction	Caudate
chr10:100925482-100925948(+)	ENSG00000119906.11	ENSG00000119906	SLF2	0.0469630220066394	-0.188228004734014	0.64707518909751	0.517966112930579	0.931969355794735	Junction	Caudate
chr2:26273751-26277072(+)	ENSG00000138029.13	ENSG00000138029	HADHB	-0.0208186247156082	4.11573934759691	-0.647063758353896	0.517973502684466	0.931969355794735	Junction	Caudate
chr1:27298112-27301225(+)	ENSG00000142784.15	ENSG00000142784	WDTC1	0.0190237123941558	2.92194692345019	0.64706340648359	0.517973730162657	0.931969355794735	Junction	Caudate
chr17:75914299-75914746(-)	ENSG00000188878.18	ENSG00000188878	FBF1	0.0669343642701273	-1.33494298005574	0.647049461154361	0.517982745623522	0.931969355794735	Junction	Caudate
chr11:61489947-61490500(+)	ENSG00000162148.10	ENSG00000162148	PPP1R32	-0.068434372877301	-0.545277551613674	-0.647035914317746	0.517991503542481	0.931969355794735	Junction	Caudate
chr6:169710392-169712385(-)	ENSG00000130024.14	ENSG00000130024	PHF10	0.0201064278733227	3.07563162278402	0.647029808261203	0.517995451083179	0.931969355794735	Junction	Caudate
chr6:57317702-57318436(+)	ENSG00000146143.17	ENSG00000146143	PRIM2	-0.043288365045068	-0.423678036548707	-0.647026083971418	0.517997858829034	0.931969355794735	Junction	Caudate
chr2:24139451-24146929(+)	ENSG00000219626.8	ENSG00000219626	FAM228B	0.0811920638097726	-0.974393142001985	0.647007174592085	0.518010083794382	0.931969355794735	Junction	Caudate
chr1:35111913-35112086(+)	ENSG00000197056.9	ENSG00000197056	ZMYM1	-0.0460265811904915	-0.707395832178798	-0.646963751124685	0.518038157751517	0.931969355794735	Junction	Caudate
chrX:19836283-19887306(-)	ENSG00000147010.17	ENSG00000147010	SH3KBP1	-0.0379599125057079	0.207924311000344	-0.646957704983167	0.518042066740097	0.931969355794735	Junction	Caudate
chr11:63154065-63154506(+)	ENSG00000184999.11	ENSG00000184999	SLC22A10	-0.0698034417168839	-1.12081954462518	-0.646957413387618	0.518042255264632	0.931969355794735	Junction	Caudate
chr12:30663655-30665219(-)	ENSG00000133704.9	ENSG00000133704	IPO8	0.0214900486455774	1.84759571092807	0.646953214624016	0.518044969884608	0.931969355794735	Junction	Caudate
chr17:59685809-59687000(+)	ENSG00000141367.11	ENSG00000141367	CLTC	-0.0182863507996573	3.76970230834158	-0.646945435175748	0.518049999538485	0.931969355794735	Junction	Caudate
chr2:148770938-148771043(+)	ENSG00000135999.11	ENSG00000135999	EPC2	0.0225831244206566	1.49733095898661	0.646918862318049	0.518067179903916	0.931969355794735	Junction	Caudate
chr11:67283950-67284210(+)	ENSG00000173020.10	ENSG00000173020	GRK2	0.0173260646111686	2.47365175317006	0.64691540314429	0.51806941641337	0.931969355794735	Junction	Caudate
chr12:68611053-68648698(+)	ENSG00000127314.17	ENSG00000127314	RAP1B	-0.0468672662024557	-0.553434830793553	-0.64690986285913	0.518072998464207	0.931969355794735	Junction	Caudate
chr1:156729216-156731990(+)	ENSG00000143303.11	ENSG00000143303	RRNAD1	-0.0387859657611934	0.131672814204458	-0.6468998324147	0.51807948364359	0.931969355794735	Junction	Caudate
chr5:69908088-69910374(+)	ENSG00000198237.8	ENSG00000198237		-0.0730573414670485	0.362505989078152	-0.646897352346428	0.518081087137126	0.931969355794735	Junction	Caudate
chr14:60118693-60121195(+)	ENSG00000126773.12	ENSG00000126773	PCNX4	-0.0239603814482901	1.78104233982444	-0.646881038693662	0.518091634829021	0.931969355794735	Junction	Caudate
chr10:96197064-96200074(-)	ENSG00000095585.16	ENSG00000095585	BLNK	0.0849139067543597	-1.46836883463551	0.64687676627053	0.518094397208727	0.931969355794735	Junction	Caudate
chr2:86078285-86080815(-)	ENSG00000068654.15	ENSG00000068654	POLR1A	0.0249428085549032	1.43815586157622	0.646865797557208	0.518101489179665	0.931969355794735	Junction	Caudate
chr3:54885587-54887958(+)	ENSG00000157445.14	ENSG00000157445	CACNA2D3	0.0316787899583925	3.03163341625952	0.646855058939268	0.518108432428119	0.931969355794735	Junction	Caudate
chr12:122980813-122981128(+)	ENSG00000182196.13	ENSG00000182196	ARL6IP4	-0.087053896519515	-1.20604367291963	-0.646839432273073	0.518118536219232	0.931969355794735	Junction	Caudate
chr12:26597135-26599144(-)	ENSG00000123104.11	ENSG00000123104	ITPR2	0.0249970887433338	2.26082217497542	0.646836048806851	0.518120723892919	0.931969355794735	Junction	Caudate
chr19:582579-582749(+)	ENSG00000172270.18	ENSG00000172270	BSG	-0.0374956446046296	0.854684825908618	-0.646816906080942	0.518133101242231	0.931969355794735	Junction	Caudate
chr15:63659937-63661752(-)	ENSG00000103657.13	ENSG00000103657	HERC1	0.0945373446226941	-1.73348897975416	0.646812466882512	0.518135971571649	0.931969355794735	Junction	Caudate
chr19:53893392-53897958(+)	ENSG00000126583.10	ENSG00000126583	PRKCG	0.0481579347972131	2.69626734501354	0.646805178617242	0.518140684089461	0.931969355794735	Junction	Caudate
chr2:156476208-156496043(+)	ENSG00000115159.15	ENSG00000115159	GPD2	0.0236847268516731	2.90069617630628	0.646801588066501	0.518143005711042	0.931969355794735	Junction	Caudate
chr5:79641197-79642843(+)	ENSG00000164329.13	ENSG00000164329	PAPD4	-0.0306983376086033	0.576686188476214	-0.646796731276396	0.518146146081527	0.931969355794735	Junction	Caudate
chr15:67357422-67359846(+)	ENSG00000103599.19	ENSG00000103599	IQCH	-0.0587563091642209	-1.19684513636323	-0.646792929789197	0.518148604106565	0.931969355794735	Junction	Caudate
chr16:57759837-57760281(-)	ENSG00000140859.15	ENSG00000140859	KIFC3	0.0282423214547835	1.32643494313017	0.646787354541123	0.518152209048592	0.931969355794735	Junction	Caudate
chr3:142736534-142743484(+)	ENSG00000144935.14	ENSG00000144935	TRPC1	-0.0518041244647861	-0.996898804761447	-0.646787278884199	0.518152257968268	0.931969355794735	Junction	Caudate
chr1:161851836-161853223(+)	ENSG00000118217.5	ENSG00000118217	ATF6	-0.0198598738312358	2.79926152655875	-0.646775182498468	0.518160079507408	0.931969355794735	Junction	Caudate
chr2:149000783-149005392(+)	ENSG00000168280.16	ENSG00000168280	KIF5C	0.0149741122599314	4.97864313337059	0.646768830526522	0.518164186725477	0.931969355794735	Junction	Caudate
chr8:88186599-88197157(-)	ENSG00000156103.15	ENSG00000156103	MMP16	0.0330069704936575	0.548152908547369	0.646766869337379	0.518165454843982	0.931969355794735	Junction	Caudate
chr9:20865977-20866928(+)	ENSG00000188352.12	ENSG00000188352	FOCAD	-0.0241524991604398	3.28389709183491	-0.646762226558676	0.518168456903321	0.931969355794735	Junction	Caudate
chr9:137582687-137582982(-)	ENSG00000165724.5	ENSG00000165724	ZMYND19	-0.0235746291998745	1.77222796006335	-0.646751407376165	0.518175452711785	0.931969355794735	Junction	Caudate
chr2:134317606-134318649(+)	ENSG00000152127.8	ENSG00000152127	MGAT5	0.0177545882298354	2.63519953732195	0.646744766220471	0.518179746984101	0.931969355794735	Junction	Caudate
chr17:4052137-4054056(-)	ENSG00000074755.14	ENSG00000074755	ZZEF1	-0.0209862872137777	2.12553028695884	-0.646744436125745	0.518179960428855	0.931969355794735	Junction	Caudate
chr11:105862209-105887518(+)	ENSG00000152578.12	ENSG00000152578	GRIA4	0.0316846673155178	1.46509708131006	0.646735254646083	0.518185897344991	0.931969355794735	Junction	Caudate
chr7:47435405-47437262(-)	ENSG00000136205.16	ENSG00000136205	TNS3	-0.0515044123972109	-0.419605764886852	-0.646733684131088	0.518186912872839	0.931969355794735	Junction	Caudate
chr3:16219535-16219909(+)	ENSG00000131386.17	ENSG00000131386	GALNT15	-0.0493328783741125	2.5967901973145	-0.646723801757897	0.518193303045766	0.931969355794735	Junction	Caudate
chr14:24121518-24122970(+)	ENSG00000100897.17	ENSG00000100897	DCAF11	0.0188695381852115	2.95762578433463	0.646707747688038	0.518203684068853	0.931969355794735	Junction	Caudate
chr6:32935378-32935535(-)	ENSG00000242574.8	ENSG00000242574	HLA-DMB	0.0764423180689738	-0.400601005722757	0.646699440307057	0.518209055902593	0.931969355794735	Junction	Caudate
chr2:219174907-219174987(-)	ENSG00000115649.15	ENSG00000115649	CNPPD1	0.0245102777117217	1.95076551845518	0.646696118484511	0.518211203913581	0.931969355794735	Junction	Caudate
chr7:100355241-100355691(+)	ENSG00000121716.19	ENSG00000121716	PILRB	0.0570954357436809	-0.405647066766419	0.646696026403185	0.518211263456773	0.931969355794735	Junction	Caudate
chr19:41981832-41981907(-)	ENSG00000105409.16	ENSG00000105409	ATP1A3	0.0372891175711691	4.34682897073603	0.64668613907573	0.518217656989191	0.931969355794735	Junction	Caudate
chr6:116651738-116652003(-)	ENSG00000153975.9	ENSG00000153975	ZUFSP	0.0297991255032779	0.748133120915134	0.646675838983075	0.518224317475261	0.931969355794735	Junction	Caudate
chr6:61978213-62047877(-)	ENSG00000112232.8	ENSG00000112232	KHDRBS2	-0.0307462968597878	1.86199922178404	-0.646664812885818	0.518231447476595	0.931969355794735	Junction	Caudate
chr17:37984435-37984763(-)	ENSG00000274512.5	ENSG00000274512	TBC1D3L	-0.112169064439694	-1.99857774401005	-0.646662282016848	0.518233084064585	0.931969355794735	Junction	Caudate
chr12:92788050-92798891(-)	ENSG00000102189.16	ENSG00000102189	EEA1	-0.0231850224400376	1.97960553986884	-0.646657397925635	0.518236242372782	0.931969355794735	Junction	Caudate
chr3:179745218-179752284(+)	ENSG00000058056.8	ENSG00000058056	USP13	0.0340531570887182	0.0334209143549946	0.646647412186031	0.51824269970409	0.931969355794735	Junction	Caudate
chr11:66852837-66853238(-)	ENSG00000173599.13	ENSG00000173599	PC	-0.0212456643077425	3.03623541183467	-0.646612172717652	0.518265487826334	0.931969355794735	Junction	Caudate
chr6:87622014-87634844(+)	ENSG00000135336.14	ENSG00000135336	ORC3	-0.0235784199737083	1.81565525636236	-0.64660772497651	0.518268364060738	0.931969355794735	Junction	Caudate
chr1:108776424-108779285(+)	ENSG00000116266.10	ENSG00000116266	STXBP3	0.0285089866333843	2.48025366305212	0.646601279561154	0.518272532151954	0.931969355794735	Junction	Caudate
chr10:68483589-68487143(-)	ENSG00000122912.14	ENSG00000122912	SLC25A16	-0.0228724301385508	1.85357799525424	-0.646595740392955	0.518276114209374	0.931969355794735	Junction	Caudate
chr2:108472900-108475534(+)	ENSG00000135968.20	ENSG00000135968	GCC2	0.0220425639101021	3.48776173823274	0.646587656436442	0.518281341948107	0.931969355794735	Junction	Caudate
chr11:134374719-134374971(+)	ENSG00000149328.14	ENSG00000149328	GLB1L2	-0.0588211445083805	-1.09656139981757	-0.646577487280841	0.51828791818373	0.931969355794735	Junction	Caudate
chr6:147074848-147131865(-)	ENSG00000233452.6	ENSG00000233452	STXBP5-AS1	-0.0924438431389884	-1.92336150544345	-0.646568027573139	0.51829403566925	0.931969355794735	Junction	Caudate
chr6:144700244-144730356(+)	ENSG00000152818.18	ENSG00000152818	UTRN	-0.0254498943400486	2.96148105642865	-0.646530527355431	0.518318287002797	0.931969355794735	Junction	Caudate
chr19:38309058-38309223(-)	ENSG00000167645.16	ENSG00000167645	YIF1B	0.0216491422671902	2.45955482427755	0.64652567978046	0.518321421965111	0.931969355794735	Junction	Caudate
chr1:205058664-205059083(+)	ENSG00000184144.10	ENSG00000184144	CNTN2	0.0480069638320612	4.27719816900236	0.646525213002308	0.518321723834487	0.931969355794735	Junction	Caudate
chr22:29957089-29970975(+)	ENSG00000100330.15	ENSG00000100330	MTMR3	0.0206002671491356	2.25713940914949	0.646517561011175	0.518326672454839	0.931969355794735	Junction	Caudate
chr12:57534098-57534291(-)	ENSG00000175203.15	ENSG00000175203	DCTN2	-0.0145836674969292	4.10756254746367	-0.646505581955194	0.518334419481195	0.931969355794735	Junction	Caudate
chr12:130438517-130441847(-)	ENSG00000060709.14	ENSG00000060709	RIMBP2	0.0427912978653524	0.682595570953952	0.646498953185301	0.518338706427052	0.931969355794735	Junction	Caudate
chr8:144242516-144243493(+)	ENSG00000179832.17	ENSG00000179832	MROH1	0.039568493362197	0.28093677344513	0.646496575569867	0.518340244078611	0.931969355794735	Junction	Caudate
chr1:56693853-56695934(+)	ENSG00000162409.10	ENSG00000162409	PRKAA2	0.0342975654211386	0.661746978367702	0.646468522690243	0.518358386616883	0.931969355794735	Junction	Caudate
chr17:5181458-5182034(-)				-0.0489298757921888	-0.501963711346112	-0.646433120688291	0.518381282497002	0.931969355794735	Junction	Caudate
chr6:136261478-136267028(-)	ENSG00000029363.15	ENSG00000029363	BCLAF1	0.0182315474880026	3.90697089828545	0.646431974373831	0.518382023872843	0.931969355794735	Junction	Caudate
chr2:202912325-202917876(+)	ENSG00000138380.17	ENSG00000138380	CARF	0.0356528134271644	0.670693571360428	0.646401084400579	0.518402002088406	0.931969355794735	Junction	Caudate
chr2:65316884-65331986(-)	ENSG00000198369.9	ENSG00000198369	SPRED2	-0.0321007416830703	1.04807094362461	-0.646398559163472	0.518403635313418	0.931969355794735	Junction	Caudate
chr19:41436473-41438217(-)	ENSG00000105341.18	ENSG00000105341	ATP5SL	0.0293909443238864	1.30175220601984	0.646396917585559	0.518404697023511	0.931969355794735	Junction	Caudate
chr8:76706679-76707545(+)	ENSG00000091656.15	ENSG00000091656	ZFHX4	-0.0303910653468842	0.692634789927068	-0.646388805682086	0.518409943510388	0.931969355794735	Junction	Caudate
chr10:89216010-89222510(-)	ENSG00000107798.17	ENSG00000107798	LIPA	0.0402877630104448	3.30681187488175	0.646376733144982	0.518417751643401	0.931969355794735	Junction	Caudate
chr2:119956935-119957015(+)	ENSG00000088179.8	ENSG00000088179	PTPN4	0.0191785829835012	2.33204907240193	0.646375626025848	0.518418467695897	0.931969355794735	Junction	Caudate
chr16:15085699-15086128(-)	ENSG00000085721.12	ENSG00000085721	RRN3	0.0257886590975401	1.66921368137105	0.646375293121064	0.518418683009142	0.931969355794735	Junction	Caudate
chr1:78629916-78635336(+)	ENSG00000137959.15	ENSG00000137959	IFI44L	0.0579935056137702	1.08629930431896	0.646367694761016	0.518423597422614	0.931969355794735	Junction	Caudate
chr13:32278549-32289632(+)	ENSG00000073910.19	ENSG00000073910	FRY	-0.0490770668157645	-0.475699995180689	-0.646354497686124	0.518432132990653	0.931969355794735	Junction	Caudate
chr1:89579689-89582624(+)	ENSG00000197147.12	ENSG00000197147	LRRC8B	0.0237984769701234	2.19688437829731	0.646346076272551	0.518437579807625	0.931969355794735	Junction	Caudate
chr1:86742437-86743127(+)	ENSG00000097033.14	ENSG00000097033	SH3GLB1	-0.0202465466739374	3.17836771002335	-0.6463390700419	0.518442111332676	0.931969355794735	Junction	Caudate
chr17:27304912-27306781(+)	ENSG00000109046.14	ENSG00000109046	WSB1	0.0321497089048519	3.55867675948375	0.646320325640475	0.518454235031819	0.931969355794735	Junction	Caudate
chr11:66870893-66871051(-)	ENSG00000173599.13	ENSG00000173599	PC	0.0207980996491975	2.7619433311897	0.646304791589779	0.518464282418354	0.931969355794735	Junction	Caudate
chr11:117192015-117192253(+)	ENSG00000149577.15	ENSG00000149577	SIDT2	-0.0267830276780554	1.44144056095756	-0.646304610360983	0.518464399637299	0.931969355794735	Junction	Caudate
chr15:52218688-52219758(-)	ENSG00000128833.12	ENSG00000128833	MYO5C	-0.0548458009599855	-0.365565801590869	-0.64630050812091	0.51846705297346	0.931969355794735	Junction	Caudate
chrX:124056236-124057865(+)	ENSG00000101972.18	ENSG00000101972	STAG2	0.0210104465229268	3.12777271405086	0.646297564224649	0.51846895709513	0.931969355794735	Junction	Caudate
chr12:56131567-56131748(+)	ENSG00000139641.12	ENSG00000139641	ESYT1	-0.0323623017578438	0.876992610492168	-0.646281427900181	0.518479394186688	0.931969355794735	Junction	Caudate
chr7:131411384-131414644(+)	ENSG00000128585.17	ENSG00000128585	MKLN1	-0.0178934189301365	3.22707763850533	-0.646237167907163	0.518508022430345	0.931969355794735	Junction	Caudate
chr1:16583697-16585488(-)	ENSG00000219481.10	ENSG00000219481	NBPF1	0.0427942464390455	1.98204043640901	0.646219404747585	0.518519512225816	0.931969355794735	Junction	Caudate
chr9:136431118-136431823(-)	ENSG00000148384.12	ENSG00000148384	INPP5E	0.0432171107953475	-0.366961642094257	0.646201906394373	0.518530830864976	0.931969355794735	Junction	Caudate
chr5:96433057-96434065(-)	ENSG00000175426.10	ENSG00000175426	PCSK1	0.0798831843045464	-1.56275389014537	0.64620119015826	0.518531294158052	0.931969355794735	Junction	Caudate
chr12:11034886-11047019(-)	ENSG00000275778.1	ENSG00000275778	PRH1-PRR4	0.041635909967174	0.928956742346108	0.646183717930601	0.518542596031283	0.931969355794735	Junction	Caudate
chr1:154489357-154499111(-)	ENSG00000169291.9	ENSG00000169291	SHE	-0.0572888802455609	-0.467886040669014	-0.646173376589602	0.518549285365875	0.931969355794735	Junction	Caudate
chr19:49829091-49829785(+)	ENSG00000104973.15	ENSG00000104973	MED25	0.0368565312776755	0.302735490056614	0.646172061118721	0.518550136286279	0.931969355794735	Junction	Caudate
chr11:47618920-47622700(-)	ENSG00000109919.9	ENSG00000109919	MTCH2	0.0211326536370686	3.35590479027367	0.646160722286493	0.518557470909451	0.931969355794735	Junction	Caudate
chr5:178039412-178041692(+)	ENSG00000204677.10	ENSG00000204677	FAM153C	-0.0777159274960811	-0.171473994071179	-0.646157754970569	0.518559390352691	0.931969355794735	Junction	Caudate
chr3:184331365-184331471(+)	ENSG00000114867.20	ENSG00000114867	EIF4G1	-0.0148610379114097	3.35797310771325	-0.646149474062806	0.518564746974868	0.931969355794735	Junction	Caudate
chr16:68867221-68875153(+)	ENSG00000103047.7	ENSG00000103047	TANGO6	-0.0210507095324866	1.57710591936026	-0.646143329167566	0.51856872190572	0.931969355794735	Junction	Caudate
chr6:70773426-70798656(+)	ENSG00000112305.14	ENSG00000112305	SMAP1	-0.0691624056385821	-1.50360222161286	-0.646136585806158	0.518573083982866	0.931969355794735	Junction	Caudate
chr11:10807320-10808704(-)	ENSG00000110321.15	ENSG00000110321	EIF4G2	-0.0858051865951058	-1.61080984096045	-0.646130636970955	0.518576932120771	0.931969355794735	Junction	Caudate
chr18:79977702-79986601(-)	ENSG00000141759.14	ENSG00000141759	TXNL4A	-0.0330742094110871	0.351261221010491	-0.646125046756119	0.518580548290523	0.931969355794735	Junction	Caudate
chr8:140793385-140800458(-)	ENSG00000169398.19	ENSG00000169398	PTK2	0.0175727622236331	4.17001525787829	0.646123790641147	0.51858136084159	0.931969355794735	Junction	Caudate
chr19:11013113-11018956(+)	ENSG00000127616.17	ENSG00000127616	SMARCA4	-0.018665404958114	3.03342709863659	-0.646122191553674	0.518582395254412	0.931969355794735	Junction	Caudate
chr12:96691311-96693721(+)	ENSG00000188596.10	ENSG00000188596	CFAP54	-0.064174588679016	-0.398168536839787	-0.646107884262399	0.518591650358934	0.931969355794735	Junction	Caudate
chr4:169561738-169561831(-)	ENSG00000137601.15	ENSG00000137601	NEK1	0.0242759898631852	1.64615737001574	0.646094981484685	0.518599996984818	0.931969355794735	Junction	Caudate
chr4:57024113-57024885(+)	ENSG00000047315.14	ENSG00000047315	POLR2B	-0.0157185325869209	2.84409037775348	-0.646087755946312	0.518604671114658	0.931969355794735	Junction	Caudate
chr4:56396740-56399178(-)	ENSG00000128059.8	ENSG00000128059	PPAT	-0.0272245278875954	1.01087615651721	-0.646084034995062	0.518607078170019	0.931969355794735	Junction	Caudate
chr6:138926482-138929976(-)	ENSG00000135597.18	ENSG00000135597	REPS1	-0.0307922021954582	0.938740475716573	-0.646077987741222	0.518610990105379	0.931969355794735	Junction	Caudate
chr7:111790606-111808820(-)	ENSG00000128512.19	ENSG00000128512	DOCK4	0.019502897085904	2.73864222864659	0.646060060129577	0.518622587469034	0.931969355794735	Junction	Caudate
chr3:56003135-56007180(-)	ENSG00000187672.12	ENSG00000187672	ERC2	-0.0440608456250134	0.0310719675230983	-0.646059613592029	0.518622876335684	0.931969355794735	Junction	Caudate
chr17:59061109-59062566(-)	ENSG00000108395.13	ENSG00000108395	TRIM37	-0.0200633098366935	3.25482832019309	-0.64604016485323	0.518635457871556	0.931969355794735	Junction	Caudate
chr9:121766731-121768431(+)	ENSG00000136848.16	ENSG00000136848	DAB2IP	-0.0260970682600716	2.40872959961222	-0.64603206317256	0.518640698956622	0.931969355794735	Junction	Caudate
chr11:61783926-61784279(+)	ENSG00000124920.13	ENSG00000124920	MYRF	0.053594081043081	2.96142267976463	0.646031090024208	0.518641328501092	0.931969355794735	Junction	Caudate
chr11:1757557-1758968(-)	ENSG00000250644.3	ENSG00000250644	RP11-295K3.1	-0.0190997025844825	4.92793732580347	-0.646030190278442	0.518641910560666	0.931969355794735	Junction	Caudate
chr17:58323382-58323467(-)	ENSG00000005379.15	ENSG00000005379	TSPOAP1	-0.0310949104356581	2.46958793392661	-0.64602921320054	0.518642542647989	0.931969355794735	Junction	Caudate
chr12:2823944-2824089(+)	ENSG00000111203.11	ENSG00000111203	ITFG2	0.0405789550189796	0.635194313796914	0.646023811866589	0.518646036864525	0.931969355794735	Junction	Caudate
chr1:233017155-233025145(-)	ENSG00000135749.18	ENSG00000135749	PCNX2	0.0341248651133011	0.979693882309479	0.646018523262915	0.518649458165723	0.931969355794735	Junction	Caudate
chr18:34656406-34656921(+)				-0.064663392140118	-1.48005426859739	-0.646014047762117	0.518652353463905	0.931969355794735	Junction	Caudate
chr5:133249577-133312653(-)	ENSG00000053108.16	ENSG00000053108	FSTL4	0.0479727357396962	0.773578044162407	0.646006085935095	0.518657504162586	0.931969355794735	Junction	Caudate
chr1:148868095-148870652(-)				-0.084536464638103	-0.703146174423908	-0.646000798334702	0.518660924853969	0.931969355794735	Junction	Caudate
chr16:28592444-28606760(-)	ENSG00000197165.10-ENSG00000196502.11	ENSG00000197165	SULT1A2-SULT1A1	0.168124460516666	-2.79489863063818	0.645999528464886	0.518661746368764	0.931969355794735	Junction	Caudate
chr3:67520635-67528131(-)	ENSG00000172340.14	ENSG00000172340	SUCLG2	-0.0265918164580855	1.98514024426018	-0.64599018091358	0.518667793585552	0.931969355794735	Junction	Caudate
chr19:2434516-2434787(-)	ENSG00000176619.11	ENSG00000176619	LMNB2	-0.0335070762036651	0.300691622244343	-0.645980988937532	0.51867374019161	0.931969355794735	Junction	Caudate
chr11:12001773-12002299(-)	ENSG00000050165.17	ENSG00000050165	DKK3	0.110495533760003	-1.65010888426773	0.645979992460652	0.518674384848966	0.931969355794735	Junction	Caudate
chr15:41711350-41713150(+)	ENSG00000174197.16	ENSG00000174197	MGA	-0.0196872695396415	2.25591643860636	-0.645975011053523	0.518677607509748	0.931969355794735	Junction	Caudate
chr7:127807574-127844323(+)	ENSG00000197157.10	ENSG00000197157	SND1	-0.0163918974915114	3.06369872558149	-0.645957183156374	0.518689141136167	0.931969355794735	Junction	Caudate
chr2:132796730-132860491(-)	ENSG00000176771.15	ENSG00000176771	NCKAP5	0.0429890088887077	0.425448126052093	0.645941211762389	0.518699473824538	0.931969355794735	Junction	Caudate
chr14:75040016-75041614(-)	ENSG00000119684.15	ENSG00000119684	MLH3	0.0330066266255476	0.709002127198316	0.64593596189716	0.518702870246529	0.931969355794735	Junction	Caudate
chr14:89932628-89950096(-)	ENSG00000140025.15	ENSG00000140025	EFCAB11	-0.0459871175340155	0.164658331228208	-0.645935248374664	0.518703331863745	0.931969355794735	Junction	Caudate
chr1:45511415-45514506(-)	ENSG00000117450.13	ENSG00000117450	PRDX1	0.0202753975910394	5.6680829413936	0.645932865934937	0.518704873197481	0.931969355794735	Junction	Caudate
chr19:49663515-49664673(-)	ENSG00000126456.15	ENSG00000126456	IRF3	-0.0493704637469139	-0.681020252403188	-0.645924411729891	0.518710342715548	0.931969355794735	Junction	Caudate
chr6:87233528-87243474(+)	ENSG00000188994.12	ENSG00000188994	ZNF292	0.0267003587457186	1.53527792744563	0.645917078119447	0.518715087279872	0.931969355794735	Junction	Caudate
chr19:33118042-33119009(+)	ENSG00000076650.6	ENSG00000076650	GPATCH1	-0.0369619831273849	-0.169808750283846	-0.645912680790546	0.518717932193594	0.931969355794735	Junction	Caudate
chr1:121284996-121324477(+)	ENSG00000171943.11	ENSG00000171943	SRGAP2C	0.0250501622153234	2.52495825235764	0.645902496029188	0.518724521399144	0.931969355794735	Junction	Caudate
chr11:46744266-46744425(-)	ENSG00000175216.14	ENSG00000175216	CKAP5	0.0152213823462568	3.6038032512926	0.645886663094056	0.518734764873518	0.931969355794735	Junction	Caudate
chr7:74883836-74884143(-)	ENSG00000277072.4	ENSG00000277072	STAG3L2	-0.0424113857732007	0.141510498148333	-0.645882395988434	0.518737525591659	0.931969355794735	Junction	Caudate
chr12:93410080-93410733(-)	ENSG00000177889.9	ENSG00000177889	UBE2N	0.018358704166515	3.74925894897734	0.645868629597935	0.518746432178235	0.931969355794735	Junction	Caudate
chr14:71658437-71661309(+)	ENSG00000197555.9	ENSG00000197555	SIPA1L1	0.0257659444904113	4.09835900972378	0.645862372662343	0.518750480319936	0.931969355794735	Junction	Caudate
chr1:110381796-110382833(-)	ENSG00000168679.17	ENSG00000168679	SLC16A4	-0.0649214504974154	-0.860841980143298	-0.64586084697689	0.518751467417591	0.931969355794735	Junction	Caudate
chrX:109661646-109663210(-)	ENSG00000068366.19	ENSG00000068366	ACSL4	0.0221647580255063	2.33759750119523	0.645856982932904	0.518753967405644	0.931969355794735	Junction	Caudate
chr3:136862320-136927983(+)	ENSG00000158092.6	ENSG00000158092	NCK1	-0.0343332952336358	0.446146689401566	-0.645854110968069	0.518755825534963	0.931969355794735	Junction	Caudate
chr13:45519095-45524975(+)	ENSG00000136152.14	ENSG00000136152	COG3	-0.0271985105355135	1.41167219223466	-0.64584758245607	0.518760049422485	0.931969355794735	Junction	Caudate
chr19:35777909-35778279(+)	ENSG00000004777.18	ENSG00000004777	ARHGAP33	-0.0273071271239344	1.78753357575752	-0.645790575769958	0.5187969329846	0.931975834139782	Junction	Caudate
chr12:40092934-40099991(-)				-0.0573539947878074	-0.864742370209746	-0.645787889810494	0.518798670845049	0.931975834139782	Junction	Caudate
chr12:54405927-54407648(-)	ENSG00000161638.10	ENSG00000161638	ITGA5	-0.0762380654372278	-1.0485181130675	-0.645782586275367	0.518802102329357	0.931975834139782	Junction	Caudate
chr17:2467877-2473523(-)	ENSG00000127804.12	ENSG00000127804	METTL16	-0.0238038726119919	1.21968125421285	-0.645775666785628	0.518806579383574	0.931975834139782	Junction	Caudate
chr4:48605834-48606437(-)	ENSG00000075539.13	ENSG00000075539	FRYL	0.0387565782573784	1.58077361228187	0.645765463938476	0.518813180875088	0.931975834139782	Junction	Caudate
chr10:32439048-32451591(+)	ENSG00000216937.12	ENSG00000216937	CCDC7	0.0655916794383156	-1.15436765295003	0.645760300035135	0.518816522063383	0.931975834139782	Junction	Caudate
chr20:10641893-10642487(-)	ENSG00000101384.11	ENSG00000101384	JAG1	-0.0404242602113563	0.721546876670641	-0.64576000029137	0.518816716006232	0.931975834139782	Junction	Caudate
chr11:66699609-66700525(-)	ENSG00000173898.11	ENSG00000173898	SPTBN2	0.0346396096438843	3.02257404318575	0.645757446751352	0.518818368221698	0.931975834139782	Junction	Caudate
chr11:64258970-64259057(+)	ENSG00000149782.11	ENSG00000149782	PLCB3	-0.0554725958714517	-0.817123395578889	-0.645720334951434	0.518842380955322	0.931975834139782	Junction	Caudate
chr16:2072984-2074199(+)	ENSG00000103197.16	ENSG00000103197	TSC2	0.0217506339162276	1.98513717987264	0.64571682313734	0.51884465326128	0.931975834139782	Junction	Caudate
chr2:99389850-99390218(+)	ENSG00000158417.10	ENSG00000158417	EIF5B	-0.0229975446733559	2.08520976853899	-0.645712889096321	0.518847198773694	0.931975834139782	Junction	Caudate
chr2:211704195-211705317(-)	ENSG00000178568.14	ENSG00000178568	ERBB4	0.0196256878544273	2.81021185539741	0.645703186815091	0.518853476640674	0.931975834139782	Junction	Caudate
chr4:112619691-112620001(-)	ENSG00000138658.15	ENSG00000138658	ZGRF1	0.0429551009280118	0.0353745794902668	0.645701974213248	0.518854261258203	0.931975834139782	Junction	Caudate
chr9:129140152-129142444(+)	ENSG00000119383.19	ENSG00000119383	PTPA	0.0374560582339597	0.380608932794314	0.645695293804166	0.518858583847256	0.931975834139782	Junction	Caudate
chr6:8422625-8427936(-)	ENSG00000124786.9	ENSG00000124786	SLC35B3	0.0459557296560641	-0.305902277516797	0.645679358184988	0.518868895137457	0.931975834139782	Junction	Caudate
chr10:102368833-102369210(+)	ENSG00000107862.4	ENSG00000107862	GBF1	0.0208635747671197	2.51944962781429	0.645678827624731	0.51886923844322	0.931975834139782	Junction	Caudate
chr11:65133075-65133159(-)	ENSG00000162298.17	ENSG00000162298	SYVN1	0.0258380475175195	1.86165215952386	0.645672947325373	0.518873043373606	0.931975834139782	Junction	Caudate
chr3:62491481-62492289(-)	ENSG00000163618.17	ENSG00000163618	CADPS	0.0284447014676619	2.43756662220674	0.645668516767545	0.518875910237908	0.931975834139782	Junction	Caudate
chr1:200832846-200841993(+)	ENSG00000118200.14	ENSG00000118200	CAMSAP2	-0.0181301395043278	3.52174188058083	-0.645667647649546	0.518876472615768	0.931975834139782	Junction	Caudate
chr6:149743716-149745939(-)	ENSG00000120253.13	ENSG00000120253	NUP43	0.0230026723244504	1.35396822937816	0.645660428759145	0.518881143736103	0.931975834139782	Junction	Caudate
chr12:95256623-95257149(+)	ENSG00000028203.17	ENSG00000028203	VEZT	-0.0339691619418892	0.342676344877531	-0.64562537228817	0.518903828002458	0.932000503288565	Junction	Caudate
chr1:45959478-45997723(+)	ENSG00000086015.20	ENSG00000086015	MAST2	-0.0243058595508101	1.58812911647605	-0.645618751206192	0.518908112415771	0.932000503288565	Junction	Caudate
chr15:66529574-66532246(+)	ENSG00000174442.11	ENSG00000174442	ZWILCH	-0.0543314038473317	-0.970237952989061	-0.645611967485535	0.518912502089414	0.932000503288565	Junction	Caudate
chr1:197191900-197199353(-)	ENSG00000177888.7	ENSG00000177888	ZBTB41	-0.0230479555031533	1.75719561229551	-0.645565139347792	0.518942804605568	0.932044376967536	Junction	Caudate
chr3:197161739-197194424(-)	ENSG00000075711.20	ENSG00000075711	DLG1	-0.0407856811186211	-0.0302773148701679	-0.645548027110898	0.518953878173265	0.932053713996745	Junction	Caudate
chr3:37957144-37964570(+)	ENSG00000144677.14	ENSG00000144677	CTDSPL	-0.0387356791207215	0.138233952084753	-0.645533904612034	0.518963017131965	0.9320569379758	Junction	Caudate
chr2:189066498-189066728(-)	ENSG00000204262.11	ENSG00000204262	COL5A2	-0.0590592783927905	-1.04955629173175	-0.645513100120001	0.518976480297509	0.9320569379758	Junction	Caudate
chr15:90916257-90918193(+)	ENSG00000196547.14	ENSG00000196547	MAN2A2	0.0241758054761238	2.71162384275742	0.645506087826041	0.518981018188804	0.9320569379758	Junction	Caudate
chr1:19113828-19113944(-)	ENSG00000127481.14	ENSG00000127481	UBR4	-0.0193462580246492	2.56234461371997	-0.645504541572234	0.518982018824423	0.9320569379758	Junction	Caudate
chr19:18195087-18195998(+)	ENSG00000254858.9	ENSG00000254858	MPV17L2	0.0346138730610057	0.385931853135282	0.64549906150172	0.518985565180253	0.9320569379758	Junction	Caudate
chr18:13038580-13040829(+)	ENSG00000101639.18	ENSG00000101639	CEP192	-0.0337207458856679	0.734686245397163	-0.645484146722475	0.518995217147844	0.9320569379758	Junction	Caudate
chr1:55107431-55110184(-)	ENSG00000162402.13	ENSG00000162402	USP24	0.0203458007540042	1.6919546964249	0.645475056695609	0.519001099724048	0.9320569379758	Junction	Caudate
chr18:36156655-36158834(+)	ENSG00000134759.13	ENSG00000134759	ELP2	0.0204595237890418	2.16971770316513	0.645472626159568	0.519002672642031	0.9320569379758	Junction	Caudate
chr15:75394864-75396257(-)	ENSG00000169375.15	ENSG00000169375	SIN3A	-0.0212912226941048	1.94172761077508	-0.645446856688256	0.519019349471172	0.932057053167269	Junction	Caudate
chr2:30147063-30156627(+)	ENSG00000119801.12	ENSG00000119801	YPEL5	0.0204300086634647	3.80730662465261	0.645439087652933	0.519024377291789	0.932057053167269	Junction	Caudate
chr4:1958037-1959470(+)	ENSG00000109685.17	ENSG00000109685	WHSC1	0.0331649969196671	0.324932549414062	0.64543727713081	0.519025548995644	0.932057053167269	Junction	Caudate
chr2:229778991-229785756(-)	ENSG00000153827.13	ENSG00000153827	TRIP12	0.0130331636485118	3.87309278596706	0.645436214812617	0.519026236489855	0.932057053167269	Junction	Caudate
chr17:47680135-47680507(+)	ENSG00000108424.9	ENSG00000108424	KPNB1	-0.0140097969155248	4.12944806835841	-0.645398614267769	0.519050570517173	0.932090201280739	Junction	Caudate
chr19:52431490-52433954(+)	ENSG00000198633.10	ENSG00000198633	ZNF534	-0.0589491946330011	-1.11671115473958	-0.645380700278963	0.51906216416072	0.932100470232469	Junction	Caudate
chr1:54088791-54096284(+)	ENSG00000116205.11	ENSG00000116205	TCEANC2	0.0384429316195087	0.174298495509143	0.645368010040898	0.519070377158585	0.932104668261208	Junction	Caudate
chr11:1573069-1597247(+)	ENSG00000233930.3	ENSG00000233930	KRTAP5-AS1	-0.0788582510051557	-1.46837141809951	-0.645356077368786	0.519078099928633	0.932107985893351	Junction	Caudate
chr6:57099142-57124733(+)	ENSG00000112200.16	ENSG00000112200	ZNF451	0.0268946397518912	1.69758967910554	0.645337751133055	0.519089960699382	0.932114151193892	Junction	Caudate
chr18:50272956-50273333(-)	ENSG00000141644.17	ENSG00000141644	MBD1	0.0173290164114321	2.56533601713914	0.645332616493564	0.519093283871936	0.932114151193892	Junction	Caudate
chr9:87728810-87729572(+)	ENSG00000135047.14	ENSG00000135047	CTSL	-0.0254413733762135	3.08705223809815	-0.645319953643048	0.519101479399468	0.93211437579147	Junction	Caudate
chr19:17648984-17649508(-)	ENSG00000130477.15	ENSG00000130477	UNC13A	-0.171725963423514	-3.54807901464644	-0.645314267540957	0.519105159525242	0.93211437579147	Junction	Caudate
chr2:203417082-203427176(+)	ENSG00000138443.15	ENSG00000138443	ABI2	0.0176770253829996	4.3845770727699	0.645298695587348	0.519115237983307	0.932118673609	Junction	Caudate
chr13:30461534-30462537(-)	ENSG00000189403.14	ENSG00000189403	HMGB1	0.235758274570322	-1.81375766378222	0.645292413866907	0.519119303658347	0.932118673609	Junction	Caudate
chr12:111728144-111729805(+)	ENSG00000111271.14	ENSG00000111271	ACAD10	0.0359724968719613	0.111866374405734	0.645275116363087	0.519130499088967	0.932128226178623	Junction	Caudate
chr5:11022980-11082695(-)	ENSG00000169862.18	ENSG00000169862	CTNND2	0.0181871254643503	4.36301426960207	0.645250043244169	0.51914672733839	0.93214681514108	Junction	Caudate
chr9:122381748-122383508(+)	ENSG00000095303.14	ENSG00000095303	PTGS1	0.0790873066240444	-1.48537059397653	0.645231254147645	0.519158888508574	0.93215810117685	Junction	Caudate
chr1:27727537-27732602(+)	ENSG00000009780.15	ENSG00000009780	FAM76A	-0.0389181850878503	0.272408165995315	-0.64521336211431	0.519170469195323	0.932166550927164	Junction	Caudate
chr1:24453505-24456137(+)	ENSG00000001461.16	ENSG00000001461	NIPAL3	0.0202640223716605	3.77659649312565	0.645205827921468	0.519175345770407	0.932166550927164	Junction	Caudate
chr1:21751616-21752526(-)	ENSG00000090686.15	ENSG00000090686	USP48	0.018969588168178	2.46546823639477	0.645179421094576	0.51919243801757	0.932167052351858	Junction	Caudate
chr14:103127630-103129739(+)	ENSG00000185215.8	ENSG00000185215	TNFAIP2	0.0461989547727386	0.0111182705724931	0.645144559463196	0.519215003220774	0.932167052351858	Junction	Caudate
chr2:9523339-9526110(-)	ENSG00000151694.12	ENSG00000151694	ADAM17	-0.023616988959567	1.83618949914057	-0.645139365505814	0.519218365204014	0.932167052351858	Junction	Caudate
chr13:32770561-32773188(+)	ENSG00000083642.18	ENSG00000083642	PDS5B	-0.0391553399299267	0.315321321888249	-0.645135204472052	0.519221058596936	0.932167052351858	Junction	Caudate
chr8:66580367-66592439(-)	ENSG00000185697.16	ENSG00000185697	MYBL1	0.0751015894535054	-1.40468624498203	0.645128600665602	0.519225333185516	0.932167052351858	Junction	Caudate
chrX:110171521-110173244(+)	ENSG00000157600.11	ENSG00000157600	TMEM164	-0.0257691882201107	1.63598429383655	-0.645127789105034	0.51922585850313	0.932167052351858	Junction	Caudate
chr21:14510462-14512443(-)	ENSG00000155307.17	ENSG00000155307	SAMSN1	0.089277815242158	-1.50752105593415	0.64510555924391	0.519240247847544	0.932167052351858	Junction	Caudate
chr1:100734769-100738122(+)	ENSG00000162692.10	ENSG00000162692	VCAM1	-0.0815777290651812	-1.03467722068368	-0.64509488227578	0.519247159101017	0.932167052351858	Junction	Caudate
chr3:77635044-77642670(+)	ENSG00000185008.17	ENSG00000185008	ROBO2	0.0550796402311904	-0.20049169191145	0.645084799531933	0.519253685753985	0.932167052351858	Junction	Caudate
chr14:102975804-102975882(-)	ENSG00000198752.10	ENSG00000198752	CDC42BPB	-0.0160231992049714	3.33382440277083	-0.645080323354241	0.519256583238664	0.932167052351858	Junction	Caudate
chr1:161323671-161328395(+)	ENSG00000143252.14	ENSG00000143252	SDHC	0.01803129780973	4.19733066613414	0.645061837932108	0.519268549167714	0.932167052351858	Junction	Caudate
chr15:42351433-42352029(+)	ENSG00000214013.9	ENSG00000214013	GANC	0.0448780124725861	0.108462461624972	0.645055838777367	0.519272432553618	0.932167052351858	Junction	Caudate
chr12:38762217-38767634(-)	ENSG00000139117.13	ENSG00000139117	CPNE8	0.0349429670034136	1.19596711179875	0.645054645368219	0.51927320507562	0.932167052351858	Junction	Caudate
chr3:185443637-185447788(+)	ENSG00000073803.13	ENSG00000073803	MAP3K13	-0.027935133857041	1.07134284887737	-0.645040946082508	0.519282072990324	0.932167052351858	Junction	Caudate
chr21:33799930-33802429(+)	ENSG00000205726.14	ENSG00000205726	ITSN1	0.036048170953837	1.93587255413829	0.645035049067843	0.519285890310086	0.932167052351858	Junction	Caudate
chr7:112327828-112330083(+)	ENSG00000198839.9	ENSG00000198839	ZNF277	0.0204814886914114	2.22513559646635	0.645033629414392	0.519286809297792	0.932167052351858	Junction	Caudate
chr12:8946406-8949487(-)	ENSG00000003056.7	ENSG00000003056	M6PR	-0.0412347032526251	2.44465402061627	-0.645022142703487	0.519294245049177	0.932167052351858	Junction	Caudate
chr15:68579278-68645159(+)	ENSG00000103647.12	ENSG00000103647	CORO2B	0.0282315906452712	1.59494411241217	0.645017503341133	0.519297248287007	0.932167052351858	Junction	Caudate
chr9:35717787-35718811(-)	ENSG00000137076.19	ENSG00000137076	TLN1	-0.0263855707329029	2.51058898138436	-0.645017086136198	0.519297518360262	0.932167052351858	Junction	Caudate
chr3:65387227-65391141(-)	ENSG00000151276.23	ENSG00000151276	MAGI1	0.0401981669222622	0.335225170137573	0.645001657546775	0.519307505947501	0.932167052351858	Junction	Caudate
chr19:49489923-49490231(+)	ENSG00000142541.16	ENSG00000142541	RPL13A	-0.0194913522847631	7.52419193092981	-0.64498782135217	0.519316462793982	0.932167052351858	Junction	Caudate
chr10:120865213-120865629(+)	ENSG00000120008.15	ENSG00000120008	WDR11	-0.0254032648368901	1.17831634912477	-0.6449850204	0.519318275997259	0.932167052351858	Junction	Caudate
chr5:38925372-38931882(+)	ENSG00000145623.12	ENSG00000145623	OSMR	-0.0799801655869458	-1.10886823847506	-0.644978311973889	0.519322618726741	0.932167052351858	Junction	Caudate
chr5:69566209-69566588(+)	ENSG00000183474.15	ENSG00000183474	GTF2H2C	0.0422147273127179	1.64934319431614	0.644969954698717	0.51932802887232	0.932167052351858	Junction	Caudate
chr4:105938421-105940074(+)	ENSG00000168743.12	ENSG00000168743	NPNT	-0.0754751879903124	-1.69390941869701	-0.64496912755764	0.519328564329969	0.932167052351858	Junction	Caudate
chr7:132838470-132885661(-)	ENSG00000106554.11	ENSG00000106554	CHCHD3	-0.0190961679626181	2.3511940604457	-0.644947373729978	0.519342646980064	0.932167052351858	Junction	Caudate
chr19:58548181-58548293(+)	ENSG00000130726.11	ENSG00000130726	TRIM28	0.0158487746234171	3.42667716804968	0.64494558904043	0.519343802333039	0.932167052351858	Junction	Caudate
chr20:18150943-18159083(+)	ENSG00000149474.13	ENSG00000149474	KAT14	-0.0220796352562961	1.38648939905971	-0.644944344381988	0.519344608087318	0.932167052351858	Junction	Caudate
chr20:36721784-36746044(-)	ENSG00000101079.20	ENSG00000101079	NDRG3	0.0270097497315599	2.7672619654065	0.644926300484211	0.519356289234469	0.932167052351858	Junction	Caudate
chr12:10435411-10435799(-)	ENSG00000255641.1	ENSG00000255641	RP11-277P12.6	0.095803028957346	-0.271094047556633	0.644917360284423	0.519362076936253	0.932167052351858	Junction	Caudate
chr3:128113021-128119327(-)	ENSG00000175792.11	ENSG00000175792	RUVBL1	0.0228228873398481	1.87648125262236	0.644911864257265	0.51936563496798	0.932167052351858	Junction	Caudate
chr1:51794855-51798248(-)	ENSG00000078618.20	ENSG00000078618	NRDC	-0.0177769700067474	2.67746142895132	-0.644906254844917	0.519369266416316	0.932167052351858	Junction	Caudate
chr3:146201078-146206525(-)	ENSG00000114698.14	ENSG00000114698	PLSCR4	-0.0409576158656	1.66319817773964	-0.644903642811011	0.519370957411874	0.932167052351858	Junction	Caudate
chr9:112575252-112617870(+)	ENSG00000165185.14	ENSG00000165185	KIAA1958	0.054979068659046	-0.61743158393887	0.644896786500212	0.519375396108682	0.932167052351858	Junction	Caudate
chrX:20165061-20167588(-)	ENSG00000177189.12	ENSG00000177189	RPS6KA3	0.0238807701360013	2.36890595434968	0.644886273071809	0.519382202419572	0.932168722723483	Junction	Caudate
chrX:103787977-103788436(+)	ENSG00000123560.13	ENSG00000123560	PLP1	0.120214281721897	-0.586133512689435	0.644873878947821	0.519390226337353	0.932172578350182	Junction	Caudate
chr5:52887966-52893674(+)	ENSG00000213949.8	ENSG00000213949	ITGA1	-0.0473892791160442	0.332156437535033	-0.644849779612373	0.519405828356923	0.932179929906011	Junction	Caudate
chr1:228307168-228307258(+)	ENSG00000154358.20	ENSG00000154358	OBSCN	0.0435663013047706	2.21699687390404	0.644836004953759	0.519414746242735	0.932179929906011	Junction	Caudate
chr17:69287752-69289176(-)	ENSG00000154265.15	ENSG00000154265	ABCA5	0.026171964583133	1.73384129281443	0.644821782483635	0.519423954130546	0.932179929906011	Junction	Caudate
chrX:53291925-53320416(-)	ENSG00000124313.12	ENSG00000124313	IQSEC2	0.0393803952078767	1.60295033826918	0.644815823350186	0.519427812207894	0.932179929906011	Junction	Caudate
chr5:748560-751132(-)	ENSG00000206077.10	ENSG00000206077	ZDHHC11B	0.11120367790201	-1.59931426471577	0.6448096973451	0.519431778337179	0.932179929906011	Junction	Caudate
chr9:5754931-5756211(+)	ENSG00000107036.11	ENSG00000107036	RIC1	-0.0298867044926042	0.623911073347983	-0.644797064678445	0.519439957091838	0.932179929906011	Junction	Caudate
chr14:64431862-64435568(+)	ENSG00000100714.15	ENSG00000100714	MTHFD1	-0.0234111086259263	3.41266748993709	-0.644792876003094	0.519442668976434	0.932179929906011	Junction	Caudate
chr13:102647345-102648906(+)	ENSG00000134900.11	ENSG00000134900	TPP2	0.0242330393386671	1.60993497755726	0.644792312992848	0.51944303348813	0.932179929906011	Junction	Caudate
chr17:16349334-16349930(-)	ENSG00000166582.9	ENSG00000166582	CENPV	0.0468202147022439	-0.217007039360881	0.644766850054062	0.519459519186327	0.932179929906011	Junction	Caudate
chr12:69795345-69800208(+)	ENSG00000127328.21	ENSG00000127328	RAB3IP	0.0242679980464543	2.01267465245444	0.644755030895934	0.519467171461695	0.932179929906011	Junction	Caudate
chr5:37318086-37323991(-)	ENSG00000113569.15	ENSG00000113569	NUP155	0.0226970640236157	1.41575288692367	0.644750405455165	0.51947016620413	0.932179929906011	Junction	Caudate
chr4:87435221-87438276(+)	ENSG00000170502.12	ENSG00000170502	NUDT9	0.0258402146365167	2.04810156822292	0.644738213535097	0.519478059907771	0.932179929906011	Junction	Caudate
chr3:195870206-195872275(-)	ENSG00000061938.16	ENSG00000061938	TNK2	-0.0267524844472665	3.23185408350068	-0.644727669077638	0.519484887005779	0.932179929906011	Junction	Caudate
chr20:45801143-45801401(+)	ENSG00000101457.12	ENSG00000101457	DNTTIP1	-0.0251545546750303	1.03331875851752	-0.644714377673261	0.519493492703987	0.932179929906011	Junction	Caudate
chr6:134173567-134174004(-)	ENSG00000118515.11	ENSG00000118515	SGK1	0.0442728106945199	3.85712185261195	0.644697330887134	0.51950452998263	0.932179929906011	Junction	Caudate
chr14:105177028-105177691(-)	ENSG00000183828.14	ENSG00000183828	NUDT14	0.0428038027813791	0.500542905808881	0.644697111286245	0.519504672168358	0.932179929906011	Junction	Caudate
chr1:223802345-223802428(-)	ENSG00000143514.16	ENSG00000143514	TP53BP2	0.0438932092792393	1.53153690885863	0.644671734662796	0.519521102992191	0.932179929906011	Junction	Caudate
chr2:169220564-169225309(-)	ENSG00000081479.12	ENSG00000081479	LRP2	-0.0905952068000284	-0.265566924196179	-0.644651968479434	0.51953390136193	0.932179929906011	Junction	Caudate
chr6:109441629-109441973(+)	ENSG00000135587.8	ENSG00000135587	SMPD2	-0.0569664844149642	-1.12476441870303	-0.644636099486392	0.519544176465271	0.932179929906011	Junction	Caudate
chr3:13360492-13365945(-)	ENSG00000132182.11	ENSG00000132182	NUP210	0.0342270682565935	0.526223184298972	0.644626033884291	0.519550693953013	0.932179929906011	Junction	Caudate
chr17:76568797-76570564(-)	ENSG00000070731.10	ENSG00000070731	ST6GALNAC2	-0.0906014923589163	-1.65919784009406	-0.644621760076045	0.51955346126107	0.932179929906011	Junction	Caudate
chr6:17688619-17706276(-)	ENSG00000124789.11	ENSG00000124789	NUP153	0.0327648053858266	0.848664673227575	0.644620772171457	0.519554100934357	0.932179929906011	Junction	Caudate
chr6:42650387-42652022(+)	ENSG00000024048.10	ENSG00000024048	UBR2	-0.0182947220740752	2.32953560574803	-0.644614553434622	0.519558127607716	0.932179929906011	Junction	Caudate
chr12:50090403-50090492(+)	ENSG00000066117.14	ENSG00000066117	SMARCD1	-0.0218523328971978	1.77006542678512	-0.644600322957943	0.5195673419966	0.932179929906011	Junction	Caudate
chr8:65782844-65841370(-)	ENSG00000205268.10	ENSG00000205268	PDE7A	0.0417434711660055	-0.0814460182758896	0.64458620355451	0.519576484548009	0.932179929906011	Junction	Caudate
chr11:18333229-18335753(+)	ENSG00000110768.11	ENSG00000110768	GTF2H1	0.0231312523542602	2.1491067558424	0.644584346682662	0.51957768690999	0.932179929906011	Junction	Caudate
chr15:92956650-92967324(+)	ENSG00000173575.19	ENSG00000173575	CHD2	0.0186651003151388	2.53811535897227	0.644578934204145	0.519581191607239	0.932179929906011	Junction	Caudate
chr10:132337696-132342212(+)	ENSG00000148814.17	ENSG00000148814	LRRC27	0.0354218008859056	0.585362914985141	0.644550081246774	0.519599874729661	0.932179929906011	Junction	Caudate
chr1:2172389-2173896(+)	ENSG00000067606.16	ENSG00000067606	PRKCZ	0.0235460491431334	4.17593796681473	0.644549663635419	0.519600145147618	0.932179929906011	Junction	Caudate
chr16:13203550-13235029(+)	ENSG00000237515.7	ENSG00000237515	SHISA9	0.0665221954353488	-1.07069967153193	0.644533530001514	0.5196105922956	0.932179929906011	Junction	Caudate
chr1:31733144-31735579(-)	ENSG00000121753.12	ENSG00000121753	ADGRB2	0.030709233919714	2.44587807732861	0.644521670806266	0.519618271649661	0.932179929906011	Junction	Caudate
chrX:20176353-20176433(-)	ENSG00000177189.12	ENSG00000177189	RPS6KA3	0.0241799788673631	2.33692858802329	0.644517104441973	0.51962122858842	0.932179929906011	Junction	Caudate
chr12:6863378-6863829(+)	ENSG00000111667.13	ENSG00000111667	USP5	0.0213315644257734	2.66949754738876	0.644507189792693	0.519627648826902	0.932179929906011	Junction	Caudate
chr17:47056754-47099834(-)	ENSG00000262879.5	ENSG00000262879		0.0383610865560124	0.108527157074963	0.644499518584624	0.519632616351561	0.932179929906011	Junction	Caudate
chr5:11732273-11903171(-)	ENSG00000169862.18	ENSG00000169862	CTNND2	0.0526020982062905	-0.338633250577235	0.644497928976938	0.519633645712114	0.932179929906011	Junction	Caudate
chr12:123645562-123647962(+)	ENSG00000111358.13	ENSG00000111358	GTF2H3	0.0215642891704751	1.86150555073192	0.644491525758797	0.519637792167384	0.932179929906011	Junction	Caudate
chr2:175970805-175979809(-)	ENSG00000144320.13	ENSG00000144320	KIAA1715	-0.0185664590916244	2.59621392507544	-0.644483609147114	0.519642918656474	0.932179929906011	Junction	Caudate
chr1:9749647-9749763(-)	ENSG00000171603.16	ENSG00000171603	CLSTN1	-0.0176418281470696	4.97581630462839	-0.644481486405852	0.519644293265412	0.932179929906011	Junction	Caudate
chr4:41257738-41260646(+)	ENSG00000154277.12	ENSG00000154277	UCHL1	0.0336262364382024	5.85557962441006	0.64446808055156	0.519652974445646	0.932179929906011	Junction	Caudate
chr11:61964892-61964986(-)	ENSG00000167996.15	ENSG00000167996	FTH1	-0.0246972138030504	7.83295818784291	-0.644464794923236	0.519655102119472	0.932179929906011	Junction	Caudate
chr6:154091473-154118682(+)	ENSG00000112038.17	ENSG00000112038	OPRM1	-0.0660009411068226	-0.482696437127042	-0.644454110809361	0.519662020860638	0.932179929906011	Junction	Caudate
chr7:99423958-99424794(-)	ENSG00000106246.17	ENSG00000106246	PTCD1	-0.034143398463244	0.24183269067933	-0.644446966297913	0.519666647478291	0.932179929906011	Junction	Caudate
chr10:109868713-109869952(-)	ENSG00000108039.17	ENSG00000108039	XPNPEP1	0.0209403223953126	1.71768162083946	0.64442528476828	0.51968068805778	0.932179929906011	Junction	Caudate
chr2:171726294-171726790(+)	ENSG00000077380.15	ENSG00000077380	DYNC1I2	0.0233695874537251	4.0279559996819	0.644403334850552	0.519694902640843	0.932179929906011	Junction	Caudate
chr15:78540540-78541904(+)	ENSG00000041357.15	ENSG00000041357	PSMA4	0.0231849215469083	3.08453370576291	0.644402754549749	0.51969527844152	0.932179929906011	Junction	Caudate
chr11:46617891-46644278(+)	ENSG00000175224.16	ENSG00000175224	ATG13	0.0319576202877157	0.813713187114448	0.64439555810327	0.519699938845624	0.932179929906011	Junction	Caudate
chr12:120155431-120155591(-)	ENSG00000089154.10	ENSG00000089154	GCN1	0.0217135679607751	2.7574162852267	0.644393960408156	0.519700973512666	0.932179929906011	Junction	Caudate
chr11:43397492-43397973(+)	ENSG00000052841.14	ENSG00000052841	TTC17	0.0251050616365308	1.5094434788855	0.644393321593545	0.519701387209181	0.932179929906011	Junction	Caudate
chr11:64860337-64874420(-)	ENSG00000110047.17	ENSG00000110047	EHD1	-0.0364702096087394	0.648904605956072	-0.644392393216602	0.519701988426646	0.932179929906011	Junction	Caudate
chr7:47965439-47967805(-)	ENSG00000136273.11	ENSG00000136273	HUS1	0.0271445451240376	1.1845630603855	0.644391324621749	0.519702680449758	0.932179929906011	Junction	Caudate
chr13:94621236-94623108(+)	ENSG00000152749.7	ENSG00000152749	GPR180	-0.0213466925023817	1.9994928317277	-0.644385855580185	0.519706222214104	0.932179929906011	Junction	Caudate
chr12:112408339-112408419(-)	ENSG00000089009.15	ENSG00000089009	RPL6	0.0162002926072712	6.32071378878724	0.644383560273562	0.519707708663864	0.932179929906011	Junction	Caudate
chr6:119180428-119188404(-)	ENSG00000111885.6	ENSG00000111885	MAN1A1	0.0427162528183976	2.70589375922399	0.644380739461694	0.519709535435943	0.932179929906011	Junction	Caudate
chr11:61397975-61398259(+)				-0.0950259847415212	-0.635679122800601	-0.644363917474872	0.519720429509009	0.932179929906011	Junction	Caudate
chr6:147119478-147131865(-)	ENSG00000233452.6	ENSG00000233452	STXBP5-AS1	-0.0720040773020112	0.163182875884897	-0.644361949724742	0.51972170384978	0.932179929906011	Junction	Caudate
chrX:18906815-18907017(-)	ENSG00000044446.11	ENSG00000044446	PHKA2	-0.0306184722550452	0.734722449928377	-0.64434290182968	0.519734039599891	0.932179929906011	Junction	Caudate
chr7:154946814-154947902(-)	ENSG00000157212.18	ENSG00000157212	PAXIP1	-0.0411859564616105	-0.273403809047374	-0.64433949319446	0.519736247107693	0.932179929906011	Junction	Caudate
chr17:47158304-47169916(-)	ENSG00000004897.11	ENSG00000004897	CDC27	-0.0170919828348811	3.22733168727413	-0.644339403225691	0.51973630537353	0.932179929906011	Junction	Caudate
chr4:125476257-125477154(+)	ENSG00000196159.11	ENSG00000196159	FAT4	0.0553479181206126	-0.472869596819294	0.644327686761748	0.519743893253026	0.932179929906011	Junction	Caudate
chr17:1730488-1730754(+)	ENSG00000167716.18	ENSG00000167716	WDR81	0.0380931862166063	0.302361501281695	0.644319041771915	0.519749492004693	0.932179929906011	Junction	Caudate
chr4:145159636-145162639(-)	ENSG00000164164.15	ENSG00000164164	OTUD4	0.0237065468648774	1.8389877538264	0.644298820023688	0.519762588330225	0.932179929906011	Junction	Caudate
chr9:138078259-138096483(+)	ENSG00000148408.12	ENSG00000148408	CACNA1B	0.0359406605363888	1.65920808246814	0.644288417794109	0.519769325251747	0.932179929906011	Junction	Caudate
chr19:4555096-4555473(-)	ENSG00000167680.15	ENSG00000167680	SEMA6B	-0.0310019182765255	4.08294940714872	-0.6442811212035	0.519774050857795	0.932179929906011	Junction	Caudate
chr2:86441445-86442017(+)	ENSG00000115548.16	ENSG00000115548	KDM3A	-0.0502452181306957	-0.474439116953689	-0.644277727267001	0.519776248933995	0.932179929906011	Junction	Caudate
chr11:111879041-111882367(+)	ENSG00000137720.7	ENSG00000137720	C11orf1	-0.0395314362865009	0.377336815875017	-0.644272127022851	0.519779875931468	0.932179929906011	Junction	Caudate
chr5:111106144-111107293(+)	ENSG00000134987.11	ENSG00000134987	WDR36	-0.024126688082753	1.2111932790529	-0.644261520975988	0.519786744972399	0.932179929906011	Junction	Caudate
chr11:6625482-6625596(-)	ENSG00000166341.7	ENSG00000166341	DCHS1	0.0363111534705368	0.559241931210123	0.644259591748118	0.51978799444819	0.932179929906011	Junction	Caudate
chr1:111350224-111351258(+)	ENSG00000173947.13	ENSG00000173947	PIFO	-0.0643030606362278	1.48312653664029	-0.644237408986893	0.51980236135589	0.932188344764918	Junction	Caudate
chrX:154765531-154765906(+)	ENSG00000130826.16	ENSG00000130826	DKC1	-0.0240544284737346	1.25154533863976	-0.644234202450115	0.519804438121483	0.932188344764918	Junction	Caudate
chr17:69033874-69035245(-)	ENSG00000154258.16	ENSG00000154258	ABCA9	0.0486423626128685	-0.67256021005046	0.644203053258217	0.519824612624822	0.932210706662221	Junction	Caudate
chr12:123336492-123340987(-)	ENSG00000139697.12	ENSG00000139697	SBNO1	0.0172585311315214	2.83775163147417	0.64418318320653	0.519837482140765	0.932210706662221	Junction	Caudate
chr20:13794942-13798460(+)	ENSG00000101247.17	ENSG00000101247	NDUFAF5	-0.0317461802444995	1.19383821845125	-0.644182538762415	0.519837899539715	0.932210706662221	Junction	Caudate
chr16:53844299-53873785(+)	ENSG00000140718.19	ENSG00000140718	FTO	0.015821714431239	4.65437693948075	0.644178661063892	0.519840411083559	0.932210706662221	Junction	Caudate
chr6:37638668-37643808(-)	ENSG00000112139.14	ENSG00000112139	MDGA1	-0.0485629862218352	-0.269836047964655	-0.644144179981206	0.519862744388228	0.932233951077604	Junction	Caudate
chr12:120784594-120791468(-)	ENSG00000157837.15	ENSG00000157837	SPPL3	-0.0208244122590335	2.31297727425244	-0.644137330203951	0.519867181029711	0.932233951077604	Junction	Caudate
chr2:177232009-177232391(-)	ENSG00000116044.15	ENSG00000116044	NFE2L2	-0.0287600816200149	2.82319605865896	-0.644116877994316	0.519880428164237	0.932233951077604	Junction	Caudate
chr18:13049682-13049764(+)	ENSG00000101639.18	ENSG00000101639	CEP192	-0.0232145064151991	2.04680590339795	-0.644106004378686	0.519887471202962	0.932233951077604	Junction	Caudate
chr1:8523188-8541213(-)	ENSG00000142599.17	ENSG00000142599	RERE	-0.156849289041379	-2.99953910038077	-0.644105399096959	0.519887863256403	0.932233951077604	Junction	Caudate
chr15:34407736-34428614(-)	ENSG00000175265.17	ENSG00000175265	GOLGA8A	0.0881531009088067	-1.30390644489557	0.644094918803279	0.519894651582747	0.932233951077604	Junction	Caudate
chr11:59647914-59649461(-)	ENSG00000166889.13	ENSG00000166889	PATL1	0.0404818970931166	-0.0484720151040874	0.644064554995113	0.51991431917609	0.932233951077604	Junction	Caudate
chr20:25290623-25292405(+)	ENSG00000100994.11	ENSG00000100994	PYGB	-0.0190930977140206	3.23863392080103	-0.64405402752003	0.519921138242671	0.932233951077604	Junction	Caudate
chr20:35115934-35118597(-)	ENSG00000088298.12	ENSG00000088298	EDEM2	0.0332477627642796	0.355429769362813	0.644050632748692	0.519923337181688	0.932233951077604	Junction	Caudate
chr13:52462568-52465294(+)	ENSG00000136108.14	ENSG00000136108	CKAP2	0.0303294985882099	0.789481507844373	0.644043359232597	0.519928048566279	0.932233951077604	Junction	Caudate
chr15:55340824-55341737(+)	ENSG00000069943.9	ENSG00000069943	PIGB	-0.0425087438531465	-0.690478697002058	-0.644035871649294	0.519932898634949	0.932233951077604	Junction	Caudate
chr15:43696125-43696239(+)	ENSG00000223572.9	ENSG00000223572	CKMT1A	0.0711339037692383	2.14201577685132	0.644032442291849	0.51993512000291	0.932233951077604	Junction	Caudate
chr10:120883889-120885813(+)	ENSG00000120008.15	ENSG00000120008	WDR11	-0.019745018110639	2.12375391960102	-0.64403115110104	0.519935956373661	0.932233951077604	Junction	Caudate
chr10:88362726-88572902(-)	ENSG00000184719.11	ENSG00000184719	RNLS	-0.0567485182557023	-0.877010702203196	-0.644030014823486	0.519936692399699	0.932233951077604	Junction	Caudate
chr1:23797872-23798116(-)	ENSG00000117308.14	ENSG00000117308	GALE	0.0327014262941888	0.63066602873548	0.644008770717308	0.519950453410907	0.932233951077604	Junction	Caudate
chr20:49278717-49279103(+)	ENSG00000177410.12	ENSG00000177410	ZFAS1	-0.0268289535505662	4.35418669415885	-0.643997889576549	0.519957501815295	0.932233951077604	Junction	Caudate
chrX:139728963-139732434(-)	ENSG00000101974.14	ENSG00000101974	ATP11C	0.0564402336672446	-0.710001614763085	0.643984345275105	0.519966275386727	0.932233951077604	Junction	Caudate
chr10:79804528-79806038(-)	ENSG00000225484.6	ENSG00000225484	NUTM2B-AS1	0.0269887663913368	2.25327815828652	0.643982971070658	0.519967165557322	0.932233951077604	Junction	Caudate
chrX:54198654-54201990(-)	ENSG00000196632.10	ENSG00000196632	WNK3	0.0336813363818145	0.585263870896282	0.643979335975915	0.519969520272217	0.932233951077604	Junction	Caudate
chr4:105396335-105399036(-)	ENSG00000138777.19	ENSG00000138777	PPA2	-0.0246419624817964	2.98897482277544	-0.643972614823591	0.519973874065297	0.932233951077604	Junction	Caudate
chr9:108889394-108891202(-)	ENSG00000070061.14	ENSG00000070061	IKBKAP	0.0207694291403189	2.33042769155727	0.643963157433596	0.51998000035614	0.932233951077604	Junction	Caudate
chr17:12974311-12980057(+)	ENSG00000006740.16	ENSG00000006740	ARHGAP44	0.0478748189778069	0.204928194061115	0.64395620036148	0.519984507019481	0.932233951077604	Junction	Caudate
chr21:16537440-16606993(+)	ENSG00000215386.11	ENSG00000215386	MIR99AHG	0.0377276166480485	1.0028685871218	0.643930627993319	0.520001072502934	0.932233951077604	Junction	Caudate
chr19:19795661-19806030(-)	ENSG00000081665.13	ENSG00000081665	ZNF506	-0.0299435548206854	1.18921485405283	-0.643924587387379	0.520004985577279	0.932233951077604	Junction	Caudate
chr12:55823509-55827251(-)	ENSG00000257390.5	ENSG00000257390	RP11-762I7.5	-0.0236362436839015	1.59626348397928	-0.643892808849581	0.520025571806316	0.932233951077604	Junction	Caudate
chr7:128578034-128578889(+)	ENSG00000280828.1	ENSG00000280828	RP11-274B21.1	-0.0383519131847949	1.43346760736634	-0.643884383231815	0.520031030016719	0.932233951077604	Junction	Caudate
chr17:41909069-41909509(-)	ENSG00000131473.16	ENSG00000131473	ACLY	0.0210867746862944	3.07808197202107	0.643873375382457	0.520038161070612	0.932233951077604	Junction	Caudate
chr11:597571-598372(+)	ENSG00000070047.11	ENSG00000070047	PHRF1	-0.0228458814556205	1.80319459109884	-0.643844938956425	0.520056582858451	0.932233951077604	Junction	Caudate
chr12:112152500-112152734(+)	ENSG00000135148.11	ENSG00000135148	TRAFD1	0.0315875467620362	1.21679325552001	0.64380509944453	0.520082392402536	0.932233951077604	Junction	Caudate
chr2:98544008-98545968(+)	ENSG00000040933.15	ENSG00000040933	INPP4A	0.0248262473881493	3.30510385286715	0.643795374074941	0.520088692965826	0.932233951077604	Junction	Caudate
chr3:52523135-52523221(+)	ENSG00000010327.10	ENSG00000010327	STAB1	0.0639874476031009	-0.504135482995944	0.643791990533005	0.52009088499668	0.932233951077604	Junction	Caudate
chr10:91842392-91844918(+)	ENSG00000107854.5	ENSG00000107854	TNKS2	0.0203019928681529	2.64783269602163	0.643791060456353	0.520091487548559	0.932233951077604	Junction	Caudate
chr17:28969953-28979679(-)	ENSG00000063015.19	ENSG00000063015	SEZ6	0.0374223564021013	2.53698651897078	0.643784725783649	0.520095591487599	0.932233951077604	Junction	Caudate
chr6:24578243-24579857(-)	ENSG00000137261.13	ENSG00000137261	KIAA0319	-0.0291267558859956	1.71351272729863	-0.643762320518125	0.520110106948795	0.932233951077604	Junction	Caudate
chr5:37173948-37175908(-)	ENSG00000197603.13	ENSG00000197603	C5orf42	0.0267749444018739	1.25504634457286	0.64374780541734	0.520119510804762	0.932233951077604	Junction	Caudate
chr1:32368551-32369229(-)	ENSG00000160058.18	ENSG00000160058	BSDC1	-0.0705241779039005	-1.27847436205047	-0.643739232029637	0.520125065261762	0.932233951077604	Junction	Caudate
chr17:47697194-47698594(+)	ENSG00000198933.9	ENSG00000198933	TBKBP1	-0.0418166067252107	-0.354983497405602	-0.643724088847	0.52013487617931	0.932233951077604	Junction	Caudate
chr10:12120268-12120786(+)	ENSG00000181192.11	ENSG00000181192	DHTKD1	-0.0364888381778816	0.599807738640906	-0.643719239470991	0.520138017998037	0.932233951077604	Junction	Caudate
chr15:65467224-65474208(-)	ENSG00000074603.18	ENSG00000074603	DPP8	-0.0180180288668957	2.66434614195635	-0.643715342823509	0.520140542569141	0.932233951077604	Junction	Caudate
chr12:82403131-82430892(+)	ENSG00000127720.7	ENSG00000127720	METTL25	-0.0396732926804694	1.05866069752201	-0.643714294425856	0.520141221809091	0.932233951077604	Junction	Caudate
chr10:27116346-27117575(-)	ENSG00000136758.18	ENSG00000136758	YME1L1	-0.0128787208118976	3.62672130940357	-0.643698230891012	0.520151629171938	0.932233951077604	Junction	Caudate
chr2:231078748-231079535(+)	ENSG00000173692.12	ENSG00000173692	PSMD1	0.0157622479186537	3.75325608208084	0.643692061583888	0.520155626217327	0.932233951077604	Junction	Caudate
chr13:77741441-77744282(+)	ENSG00000139737.21	ENSG00000139737	SLAIN1	0.0515738036761529	2.64419065945783	0.643672832487497	0.520168084699091	0.932233951077604	Junction	Caudate
chr16:28491836-28492019(-)	ENSG00000261832.6	ENSG00000261832	RP11-435I10.4	-0.0453365472888761	-0.285376838539673	-0.643654683588608	0.520179843465355	0.932233951077604	Junction	Caudate
chr4:26321049-26386352(+)	ENSG00000168214.20	ENSG00000168214	RBPJ	0.0505992313518364	0.81347487778884	0.64363941223469	0.520189737961803	0.932233951077604	Junction	Caudate
chr8:17210481-17215236(+)	ENSG00000104219.12	ENSG00000104219	ZDHHC2	-0.0214776526600345	3.42715525319142	-0.643637760315696	0.520190808266104	0.932233951077604	Junction	Caudate
chr3:149895561-149902071(+)	ENSG00000082996.19	ENSG00000082996	RNF13	0.0296039537741954	3.98918415910473	0.643622726125567	0.520200549206758	0.932233951077604	Junction	Caudate
chr12:130821789-130827192(-)	ENSG00000111450.13	ENSG00000111450	STX2	0.0392873899407179	0.0725791244153682	0.64360326382539	0.520213159345195	0.932233951077604	Junction	Caudate
chr4:175812250-176000528(-)	ENSG00000150625.16	ENSG00000150625	GPM6A	-0.108137637164961	-1.7434961263927	-0.643601000491054	0.520214625829572	0.932233951077604	Junction	Caudate
chr4:52028922-52029677(-)	ENSG00000163069.12	ENSG00000163069	SGCB	0.0186759294142992	3.34251735000977	0.643599620088861	0.520215520235933	0.932233951077604	Junction	Caudate
chr19:38898919-38899505(-)	ENSG00000068903.19	ENSG00000068903	SIRT2	0.0581373387007299	-0.798353731356768	0.643594732391807	0.520218687136268	0.932233951077604	Junction	Caudate
chr12:111486825-111488475(-)	ENSG00000204842.14	ENSG00000204842	ATXN2	-0.0236492453650482	2.07192923740153	-0.643563279058247	0.520239067028496	0.932233951077604	Junction	Caudate
chr12:70764779-70892678(-)	ENSG00000153233.12	ENSG00000153233	PTPRR	-0.0520691324775761	0.389208700578445	-0.643562281703314	0.52023971326202	0.932233951077604	Junction	Caudate
chr14:21230367-21230957(-)	ENSG00000092199.17	ENSG00000092199	HNRNPC	-0.0156178128753985	3.77082485552279	-0.643546856161311	0.520249708254587	0.932233951077604	Junction	Caudate
chr9:94084769-94085250(+)	ENSG00000158079.14	ENSG00000158079	PTPDC1	0.0327865326984655	1.51357959492393	0.643528271135443	0.520261750569294	0.932233951077604	Junction	Caudate
chr8:66798626-66804374(+)	ENSG00000270024.5	ENSG00000270024	C8orf44-SGK3	-0.0264121212134264	1.85114419012411	-0.643521761685633	0.520265968452963	0.932233951077604	Junction	Caudate
chr10:42822185-42823117(+)	ENSG00000165733.7	ENSG00000165733	BMS1	-0.0257306146109947	1.16022107884305	-0.643515715439728	0.520269886213418	0.932233951077604	Junction	Caudate
chr5:37153994-37157312(-)	ENSG00000197603.13	ENSG00000197603	C5orf42	-0.0288151048215079	1.08090259897364	-0.64348947581523	0.520286888769108	0.932233951077604	Junction	Caudate
chr16:67950494-67950653(-)	ENSG00000124067.16	ENSG00000124067	SLC12A4	0.0414912228094299	0.928726596104076	0.643483579530886	0.520290709438915	0.932233951077604	Junction	Caudate
chr12:2648508-2651639(+)	ENSG00000151067.21	ENSG00000151067	CACNA1C	0.0457962422425175	0.575821453427945	0.643482158714124	0.520291630100842	0.932233951077604	Junction	Caudate
chrX:124068657-124071148(+)	ENSG00000101972.18	ENSG00000101972	STAG2	-0.0205086240275463	3.22695087411722	-0.643473362072503	0.520297330174138	0.932233951077604	Junction	Caudate
chr22:45535338-45541228(+)	ENSG00000077942.18	ENSG00000077942	FBLN1	-0.0349770296026433	2.0342058221368	-0.643469062456155	0.520300116263741	0.932233951077604	Junction	Caudate
chr13:49145936-49167243(+)	ENSG00000102531.16	ENSG00000102531	FNDC3A	-0.0187353162790878	2.80180694158678	-0.643461362126601	0.520305105985921	0.932233951077604	Junction	Caudate
chr19:49136912-49138204(+)	ENSG00000177380.13	ENSG00000177380	PPFIA3	0.0324400104809332	1.85367392632382	0.643459118220465	0.52030656001513	0.932233951077604	Junction	Caudate
chr10:133199603-133200374(+)	ENSG00000171798.17	ENSG00000171798	KNDC1	-0.0329116385749835	1.3338724477647	-0.643445676898838	0.520315269903979	0.932233951077604	Junction	Caudate
chr1:237678113-237680455(+)	ENSG00000198626.15	ENSG00000198626	RYR2	0.0361241659736993	3.09613599604148	0.643401497345154	0.520343898498458	0.932233951077604	Junction	Caudate
chrX:64919205-64920080(-)	ENSG00000126970.15	ENSG00000126970	ZC4H2	0.0341691753521739	0.146982182794141	0.643395472298646	0.520347802824983	0.932233951077604	Junction	Caudate
chr12:104988254-104991711(+)	ENSG00000151131.10	ENSG00000151131	C12orf45	-0.0252535116817513	1.59437289998968	-0.643390735316244	0.520350872476005	0.932233951077604	Junction	Caudate
chr2:241087476-241088364(+)	ENSG00000162804.13	ENSG00000162804	SNED1	-0.0519922443773889	-0.136714130977812	-0.643376751832897	0.520359934082992	0.932233951077604	Junction	Caudate
chr3:38125882-38126161(-)	ENSG00000060971.17	ENSG00000060971	ACAA1	0.0181375324710433	2.92687656054436	0.643362382625532	0.520369245732745	0.932233951077604	Junction	Caudate
chr8:42964475-42966472(+)	ENSG00000168172.8	ENSG00000168172	HOOK3	-0.0173563960398385	3.39323101685635	-0.643360871359953	0.520370225080276	0.932233951077604	Junction	Caudate
chr3:183818108-183825146(-)	ENSG00000180834.7	ENSG00000180834	MAP6D1	0.105519701066039	-1.66220294800152	0.643347820790402	0.520378682298652	0.932233951077604	Junction	Caudate
chr7:66241271-66286510(+)	ENSG00000169902.13	ENSG00000169902	TPST1	-0.0296337840001844	2.68182272440326	-0.643346862832139	0.520379303091389	0.932233951077604	Junction	Caudate
chr5:132595045-132595572(+)	ENSG00000113522.13	ENSG00000113522	RAD50	0.0209215886046339	2.38275615440728	0.643340561225284	0.520383386777564	0.932233951077604	Junction	Caudate
chr11:86268562-86276979(+)	ENSG00000074266.18	ENSG00000074266	EED	0.0332258595980796	0.992521743894893	0.643320407886522	0.520396447035714	0.932233951077604	Junction	Caudate
chr17:12995063-12995702(-)	ENSG00000006744.18	ENSG00000006744	ELAC2	-0.0211923772024935	1.84367422413331	-0.6432935813107	0.520413832110823	0.932233951077604	Junction	Caudate
chr10:97744916-97748268(+)	ENSG00000155256.17	ENSG00000155256	ZFYVE27	-0.0263465493308236	1.62630008728064	-0.643291772351255	0.520415004425401	0.932233951077604	Junction	Caudate
chr1:183556231-183560095(-)	ENSG00000116701.14	ENSG00000116701	NCF2	-0.0719788286730481	-1.27779549151566	-0.643289024660405	0.520416785097034	0.932233951077604	Junction	Caudate
chr15:65706225-65715477(-)	ENSG00000174485.15	ENSG00000174485	DENND4A	0.0237261595099189	2.3602515976065	0.643284286847359	0.520419855496906	0.932233951077604	Junction	Caudate
chr15:64681388-64681691(+)	ENSG00000180357.9	ENSG00000180357	ZNF609	-0.0229764851127212	1.54860956264242	-0.643273511224389	0.520426838811024	0.932233951077604	Junction	Caudate
chr7:102501228-102599859(-)	ENSG00000170667.14-ENSG00000105808.17	ENSG00000170667	RASA4B-RASA4	-0.104138006440356	-1.63159493513415	-0.643264014634041	0.520432993267865	0.932233951077604	Junction	Caudate
chr2:74463387-74464495(-)	ENSG00000115275.11	ENSG00000115275	MOGS	-0.0320557727213647	0.731996959210519	-0.643263941615537	0.520433040589124	0.932233951077604	Junction	Caudate
chr3:185048560-185051875(+)	ENSG00000156931.15	ENSG00000156931	VPS8	0.0226029819518055	1.80625483761912	0.643261388874958	0.520434694950623	0.932233951077604	Junction	Caudate
chr17:44908150-44910225(-)	ENSG00000131095.11	ENSG00000131095	GFAP	-0.21528675637485	-1.92565460739273	-0.643249243698129	0.520442565945517	0.932233951077604	Junction	Caudate
chr2:151553503-151553827(-)	ENSG00000183091.19	ENSG00000183091	NEB	0.0591613638448764	-0.704894200295373	0.64323644341488	0.520450861565669	0.932233951077604	Junction	Caudate
chr8:130126090-130127926(-)	ENSG00000153317.14	ENSG00000153317	ASAP1	-0.026673086548932	1.12726438308927	-0.643221779873309	0.520460364812174	0.932233951077604	Junction	Caudate
chr1:156135313-156135900(+)	ENSG00000160789.19	ENSG00000160789	LMNA	-0.0393120378257137	2.11907464881424	-0.643221214261473	0.52046073137949	0.932233951077604	Junction	Caudate
chr10:119576751-119577079(-)	ENSG00000151923.17	ENSG00000151923	TIAL1	0.0176171006764843	2.48839846066294	0.64321065039652	0.520467577738163	0.932233951077604	Junction	Caudate
chr11:70487721-70489327(-)	ENSG00000162105.17	ENSG00000162105	SHANK2	-0.060993540183672	-0.792039894630109	-0.643208858361709	0.520468739146602	0.932233951077604	Junction	Caudate
chr5:39393394-39394229(-)	ENSG00000153071.14	ENSG00000153071	DAB2	0.0455245707518077	-0.0857785152279142	0.643150038700003	0.520506860607555	0.932233951077604	Junction	Caudate
chr15:55408787-55418222(+)	ENSG00000261652.2	ENSG00000261652	C15orf65	-0.0535842745180188	-0.593752421740521	-0.643123529367055	0.520524041975895	0.932233951077604	Junction	Caudate
chr19:6694635-6696378(-)	ENSG00000125730.16	ENSG00000125730	C3	0.0544757400055362	3.5466540905592	0.643123268876168	0.520524210808075	0.932233951077604	Junction	Caudate
chr1:29203234-29206761(-)	ENSG00000116353.15	ENSG00000116353	MECR	0.0277984132691172	1.94060580046994	0.643115621944306	0.520529167033135	0.932233951077604	Junction	Caudate
chr16:21903547-21904467(-)	ENSG00000185710.9	ENSG00000185710	SMG1P4	-0.0316126791463209	2.34240725379394	-0.643106819454322	0.520534872243192	0.932233951077604	Junction	Caudate
chr10:115277420-115281354(+)	ENSG00000107518.16	ENSG00000107518	ATRNL1	0.0980391792830552	-1.27589731088558	0.6431026988232	0.520537542983402	0.932233951077604	Junction	Caudate
chr2:176329427-176330583(+)	ENSG00000128654.13	ENSG00000128654	MTX2	0.0221648933039365	2.66342664187333	0.643094792312138	0.520542667518499	0.932233951077604	Junction	Caudate
chr4:25252476-25255064(+)	ENSG00000281028.1	ENSG00000281028	RP11-717K11.2	0.0619415856613872	-1.33717720025648	0.643091922635272	0.520544527480591	0.932233951077604	Junction	Caudate
chr14:96478663-96482998(+)	ENSG00000140057.8	ENSG00000140057	AK7	-0.0696561777961459	-1.01020900667546	-0.643089128642749	0.520546338391679	0.932233951077604	Junction	Caudate
chr8:73964626-73972076(-)	ENSG00000154582.16	ENSG00000154582	TCEB1	0.0472861473126699	0.00695307947399	0.643084517352416	0.520549327181605	0.932233951077604	Junction	Caudate
chr1:46194402-46194552(-)	ENSG00000085998.13	ENSG00000085998	POMGNT1	0.0200068838232925	2.94129113916211	0.643076061274388	0.520554807978813	0.932233951077604	Junction	Caudate
chr2:43934879-43943686(-)	ENSG00000138095.18	ENSG00000138095	LRPPRC	0.0192984559833631	3.12040084731519	0.643071018227168	0.520558076638252	0.932233951077604	Junction	Caudate
chr10:60886231-60888211(-)	ENSG00000072422.16	ENSG00000072422	RHOBTB1	0.0434989881163439	0.254207294442598	0.643066875605516	0.520560761693306	0.932233951077604	Junction	Caudate
chr21:43073342-43075769(-)	ENSG00000160200.17	ENSG00000160200	CBS	-0.0420483671571447	0.49906008705294	-0.643053635565169	0.520569343320889	0.932233951077604	Junction	Caudate
chr1:200990044-200990137(-)	ENSG00000116852.14	ENSG00000116852	KIF21B	-0.0302889778677543	1.24982165910089	-0.643048590267998	0.520572613485871	0.932233951077604	Junction	Caudate
chr2:50091495-50236788(-)	ENSG00000179915.22	ENSG00000179915	NRXN1	0.0228572771045055	3.47192948035905	0.643045394044584	0.520574685158811	0.932233951077604	Junction	Caudate
chr8:42982697-42986654(+)	ENSG00000168172.8	ENSG00000168172	HOOK3	0.0195536153326165	2.82069997698203	0.643036404627781	0.520580511786739	0.932233951077604	Junction	Caudate
chr18:47130329-47134495(-)	ENSG00000167220.11	ENSG00000167220	HDHD2	0.016797589740898	3.21683609599638	0.643034330132168	0.520581856407575	0.932233951077604	Junction	Caudate
chr16:89532067-89532462(+)	ENSG00000197912.13	ENSG00000197912	SPG7	0.0275332863413005	0.951006426886111	0.643030350363479	0.520584435969711	0.932233951077604	Junction	Caudate
chr11:44124985-44126815(+)	ENSG00000151348.13	ENSG00000151348	EXT2	-0.0222819713406152	1.84511752632369	-0.643020675492053	0.520590706947671	0.932233951077604	Junction	Caudate
chr14:55619313-55627911(+)	ENSG00000126777.17	ENSG00000126777	KTN1	0.0193244174658426	4.41086538789402	0.643015443226771	0.520594098370287	0.932233951077604	Junction	Caudate
chr19:38572271-38573176(+)	ENSG00000196218.12	ENSG00000196218	RYR1	-0.0401707761464156	0.943859782299031	-0.643012803805848	0.52059580918081	0.932233951077604	Junction	Caudate
chr6:30728146-30730021(-)	ENSG00000137312.14	ENSG00000137312	FLOT1	0.0182795803642153	4.22969790215537	0.643010361439177	0.520597392267994	0.932233951077604	Junction	Caudate
chr3:16222759-16227353(+)	ENSG00000131386.17	ENSG00000131386	GALNT15	0.0491213791589993	1.95243162271899	0.642987501272442	0.520612209835012	0.932233951077604	Junction	Caudate
chr12:72273558-72286680(+)	ENSG00000072657.8	ENSG00000072657	TRHDE	0.0603795087676035	-1.08574010699985	0.642976596114722	0.52061927844759	0.932233951077604	Junction	Caudate
chr1:31740035-31740109(-)	ENSG00000121753.12	ENSG00000121753	ADGRB2	0.0300160038641926	3.55935180058534	0.642967315930268	0.520625293808081	0.932233951077604	Junction	Caudate
chr5:124641406-124643510(-)	ENSG00000168916.15	ENSG00000168916	ZNF608	0.0364479163130666	1.1222236866946	0.642946351554481	0.520638882924382	0.932233951077604	Junction	Caudate
chr10:17168918-17169309(-)	ENSG00000107614.21	ENSG00000107614	TRDMT1	0.0598852039487219	-1.21850813978941	0.642935332577432	0.520646025503015	0.932233951077604	Junction	Caudate
chr13:37006026-37006114(+)	ENSG00000120699.12	ENSG00000120699	EXOSC8	-0.028659245846141	1.16696057129578	-0.642924801247983	0.520652852032398	0.932233951077604	Junction	Caudate
chr11:67307738-67307845(+)	ENSG00000172830.12	ENSG00000172830	SSH3	-0.0510687805056345	-0.379195342655579	-0.64291777160751	0.520657408752306	0.932233951077604	Junction	Caudate
chr5:94662352-94663749(+)	ENSG00000133302.12	ENSG00000133302	SLF1	-0.0389576147477407	0.0609095291517866	-0.642916430884026	0.520658277832009	0.932233951077604	Junction	Caudate
chr20:3800330-3800461(+)	ENSG00000101224.17	ENSG00000101224	CDC25B	-0.0242941706061527	1.95708172839208	-0.642888890186021	0.520676130345579	0.932233951077604	Junction	Caudate
chr22:19089491-19122127(-)	ENSG00000070413.19	ENSG00000070413	DGCR2	0.0287049298359201	2.01177561302748	0.642872570020559	0.520686709601389	0.932233951077604	Junction	Caudate
chr1:233208690-233217898(-)	ENSG00000135749.18	ENSG00000135749	PCNX2	-0.0208362208876094	3.43478370626536	-0.642868812795686	0.520689145171058	0.932233951077604	Junction	Caudate
chr1:102979436-102984137(-)	ENSG00000060718.19	ENSG00000060718	COL11A1	0.0476552731667202	-0.793616982561423	0.642865580667784	0.520691240358506	0.932233951077604	Junction	Caudate
chr1:5874658-5874873(-)	ENSG00000131697.17	ENSG00000131697	NPHP4	-0.0470441917347025	-0.461566389803409	-0.64284957585307	0.520701615348476	0.932233951077604	Junction	Caudate
chr1:220058993-220059685(-)	ENSG00000162813.17	ENSG00000162813	BPNT1	-0.0247030135364842	1.47460751295841	-0.642836839885693	0.520709871411334	0.932233951077604	Junction	Caudate
chr19:54455568-54455966(+)	ENSG00000167615.16	ENSG00000167615	LENG8	0.0289995575696328	1.75351864793637	0.642836117129713	0.520710339938339	0.932233951077604	Junction	Caudate
chrX:155298911-155299035(-)	ENSG00000155962.12	ENSG00000155962	CLIC2	0.0486580647852791	0.0341350168811643	0.642834407118044	0.520711448455315	0.932233951077604	Junction	Caudate
chr15:40383323-40386361(+)	ENSG00000128944.13	ENSG00000128944	KNSTRN	-0.043021498523055	-0.0687146277193406	-0.642819569394581	0.520721067077377	0.932233951077604	Junction	Caudate
chr6:63709241-63711166(+)	ENSG00000118482.11	ENSG00000118482	PHF3	-0.0186241593409025	2.47152258724467	-0.642795618863676	0.520736593312373	0.932233951077604	Junction	Caudate
chr6:52264787-52266074(-)	ENSG00000112118.17	ENSG00000112118	MCM3	-0.0292534525351291	1.03444348599726	-0.642795164023896	0.520736888170338	0.932233951077604	Junction	Caudate
chr10:100233372-100235666(-)	ENSG00000095485.16	ENSG00000095485	CWF19L1	-0.0292885621119539	0.863573825218848	-0.642788637362856	0.520741119203764	0.932233951077604	Junction	Caudate
chr1:20982409-20997600(-)	ENSG00000075151.20	ENSG00000075151	EIF4G3	0.0525802075578201	-0.280666209842314	0.642786864699392	0.520742268369985	0.932233951077604	Junction	Caudate
chr6:128009266-128064757(-)	ENSG00000152894.14	ENSG00000152894	PTPRK	0.081341951710528	-1.25422072901233	0.642776735739104	0.520748834705811	0.932233951077604	Junction	Caudate
chr16:74301653-74302211(+)	ENSG00000103035.10	ENSG00000103035	PSMD7	0.0167822238935616	3.79659764055484	0.642770122609285	0.520753121845264	0.932233951077604	Junction	Caudate
chrX:32364711-32365019(-)	ENSG00000198947.15	ENSG00000198947	DMD	-0.0564939217874908	0.246765268387878	-0.642760702548225	0.52075922868498	0.932233951077604	Junction	Caudate
chr5:154956437-154957134(+)	ENSG00000082515.17	ENSG00000082515	MRPL22	0.023055440105777	2.20592884270996	0.642754578633387	0.520763198718	0.932233951077604	Junction	Caudate
chr14:69453310-69454811(+)	ENSG00000029364.11	ENSG00000029364	SLC39A9	0.0235235016925646	1.6890399363603	0.642748231743423	0.520767313318633	0.932233951077604	Junction	Caudate
chr20:58987818-58988913(+)	ENSG00000101158.13	ENSG00000101158	NELFCD	0.0255691198963092	1.32160947630004	0.642748039813539	0.520767437744374	0.932233951077604	Junction	Caudate
chr18:61528221-61536492(+)	ENSG00000101542.9	ENSG00000101542	CDH20	-0.0319420957709478	2.26178460399493	-0.642746453430701	0.520768466177093	0.932233951077604	Junction	Caudate
chr19:33097903-33101494(+)	ENSG00000076650.6	ENSG00000076650	GPATCH1	0.0411598316379667	-0.228763189503194	0.642745620806544	0.520769005957637	0.932233951077604	Junction	Caudate
chr14:31358813-31358893(-)	ENSG00000129493.14	ENSG00000129493	HEATR5A	0.0298257690907953	1.62875602232986	0.642744551188356	0.520769699379077	0.932233951077604	Junction	Caudate
chr5:83204922-83258529(+)	ENSG00000152422.15	ENSG00000152422	XRCC4	-0.0380346263530468	0.0147642373322762	-0.642736614780764	0.520774844477759	0.932233951077604	Junction	Caudate
chr13:48090419-48095059(-)	ENSG00000136146.14	ENSG00000136146	MED4	-0.0512836773815596	-0.197546905394306	-0.642718560913391	0.52078654872873	0.932233951077604	Junction	Caudate
chr7:139231953-139237004(+)	ENSG00000157741.14	ENSG00000157741	UBN2	0.0487139245859783	-0.266451457903774	0.642711622270947	0.520791047059428	0.932233951077604	Junction	Caudate
chr19:41982107-41984917(-)	ENSG00000105409.16	ENSG00000105409	ATP1A3	0.0369507347560956	4.33726493968815	0.642707542916744	0.52079369171931	0.932233951077604	Junction	Caudate
chr12:50691152-50692948(+)	ENSG00000066084.12	ENSG00000066084	DIP2B	0.0275488701018814	2.77958549976383	0.642694246798535	0.520802311688379	0.932233951077604	Junction	Caudate
chr20:4822404-4823314(-)	ENSG00000101265.15	ENSG00000101265	RASSF2	0.040706202171155	1.60747546560228	0.642693804516786	0.520802598424086	0.932233951077604	Junction	Caudate
chr15:33864190-33865130(+)	ENSG00000198838.13	ENSG00000198838	RYR3	0.0353337820058554	1.95538353491504	0.642680017191849	0.520811536926466	0.932233951077604	Junction	Caudate
chr4:184773876-184776483(-)	ENSG00000151726.13	ENSG00000151726	ACSL1	-0.0322235986577929	2.83353415638619	-0.642675008253171	0.520814784306311	0.932233951077604	Junction	Caudate
chr7:78489841-78501576(-)	ENSG00000187391.19	ENSG00000187391	MAGI2	0.0176776927892645	3.15947777611164	0.642661705193402	0.520823408956272	0.932233951077604	Junction	Caudate
chr9:136387849-136388443(-)	ENSG00000165684.4	ENSG00000165684	SNAPC4	-0.0417054715441881	-0.147739809608405	-0.642658941100493	0.520825200984383	0.932233951077604	Junction	Caudate
chr17:15440286-15503097(-)	ENSG00000239704.10	ENSG00000239704	CDRT4	-0.0681923990574572	-1.40223350968094	-0.642644615534241	0.520834488645637	0.932233951077604	Junction	Caudate
chr18:13096308-13099475(+)	ENSG00000101639.18	ENSG00000101639	CEP192	-0.0253405806796837	1.37156768417937	-0.642643486707566	0.520835220498865	0.932233951077604	Junction	Caudate
chr22:43840026-43841801(-)	ENSG00000130540.13	ENSG00000130540	SULT4A1	0.0374023121328984	2.9467657224889	0.642631895229638	0.520842735643094	0.932233951077604	Junction	Caudate
chr6:33726907-33728086(-)	ENSG00000161896.11	ENSG00000161896	IP6K3	0.0875159401090994	-1.19374743591728	0.642628443761852	0.520844973356347	0.932233951077604	Junction	Caudate
chrX:87664936-87666474(+)	ENSG00000102271.13	ENSG00000102271	KLHL4	0.0451080894060016	0.924732074820478	0.642627249943317	0.52084574735388	0.932233951077604	Junction	Caudate
chr8:17313402-17341362(-)	ENSG00000003987.13	ENSG00000003987	MTMR7	0.0721398561448165	-1.46790087010422	0.64261931273255	0.52085089336177	0.932233951077604	Junction	Caudate
chrX:53575222-53575642(-)	ENSG00000086758.15	ENSG00000086758	HUWE1	0.0138664217750287	3.136196583117	0.642605996724468	0.520859526715895	0.932233951077604	Junction	Caudate
chr18:12699204-12699829(-)	ENSG00000101624.10	ENSG00000101624	CEP76	0.0469226312848748	-0.499647220471573	0.642601636888949	0.520862353405232	0.932233951077604	Junction	Caudate
chr5:150247815-150250225(-)	ENSG00000070808.15	ENSG00000070808	CAMK2A	0.0382652873439828	5.45606752637413	0.642568058522397	0.520884124127773	0.932233951077604	Junction	Caudate
chr5:73077494-73078179(+)	ENSG00000157107.13	ENSG00000157107	FCHO2	-0.0363812339074837	0.215294686216822	-0.642563666869727	0.520886971515234	0.932233951077604	Junction	Caudate
chr1:25557268-25562643(+)	ENSG00000157978.11	ENSG00000157978	LDLRAP1	0.0517743080416053	1.15621248181146	0.64254399981753	0.520899723013488	0.932233951077604	Junction	Caudate
chr10:78002309-78004715(-)	ENSG00000148606.12	ENSG00000148606	POLR3A	0.0270604313171711	1.49734028245669	0.6425370254416	0.520904245018309	0.932233951077604	Junction	Caudate
chr3:149209385-149210166(-)	ENSG00000047457.13	ENSG00000047457	CP	-0.119027850804778	0.185522744084922	-0.642530156555727	0.520908698645944	0.932233951077604	Junction	Caudate
chrX:53254932-53255799(-)	ENSG00000124313.12	ENSG00000124313	IQSEC2	-0.0350635932457277	2.96724632029075	-0.642528768525933	0.520909598614932	0.932233951077604	Junction	Caudate
chr1:154429445-154430482(+)	ENSG00000160712.12	ENSG00000160712	IL6R	-0.0704175229818093	-1.22125700761862	-0.642525810584334	0.520911516484018	0.932233951077604	Junction	Caudate
chr7:90955818-90984147(+)	ENSG00000058091.16	ENSG00000058091	CDK14	0.021952259442166	2.85064453101717	0.642516307227679	0.520917678291615	0.932233951077604	Junction	Caudate
chrX:109681376-109682718(-)	ENSG00000068366.19	ENSG00000068366	ACSL4	0.0252302882153603	1.71445233713569	0.642504008081125	0.520925652895645	0.932233951077604	Junction	Caudate
chr11:76997274-76998762(+)	ENSG00000078124.11	ENSG00000078124	ACER3	0.0647619655307373	-0.812842211321912	0.642503287804325	0.520926119915556	0.932233951077604	Junction	Caudate
chr1:54239200-54240904(-)	ENSG00000157216.15	ENSG00000157216	SSBP3	-0.0208547644013829	2.72642228875119	-0.642468832907398	0.520948460361633	0.932233951077604	Junction	Caudate
chr3:113673377-113674831(-)	ENSG00000176542.9	ENSG00000176542	USF3	-0.0267819527788867	1.1550129277801	-0.642452115883723	0.520959299805305	0.932233951077604	Junction	Caudate
chr17:49701511-49702857(-)	ENSG00000121073.13	ENSG00000121073	SLC35B1	-0.0210225722305838	2.46637730257184	-0.642449303025869	0.520961123694919	0.932233951077604	Junction	Caudate
chr1:228146068-228146841(+)	ENSG00000143774.16	ENSG00000143774	GUK1	-0.0207394401067095	5.73846110410768	-0.642447228003932	0.520962469165292	0.932233951077604	Junction	Caudate
chr9:136791425-136791946(+)	ENSG00000244187.7	ENSG00000244187	TMEM141	0.0338001842177212	1.78578118492384	0.64244396452825	0.520964585247685	0.932233951077604	Junction	Caudate
chr16:29539088-29539706(-)	ENSG00000205534.6	ENSG00000205534	SMG1P2	0.069427565206076	-0.0361437694516867	0.642443779155994	0.520964705445732	0.932233951077604	Junction	Caudate
chr18:12427324-12429349(+)	ENSG00000141391.13	ENSG00000141391	PRELID3A	0.0450379723835729	-0.138780246414269	0.642441545898718	0.520966153523114	0.932233951077604	Junction	Caudate
chr17:80348287-80349769(+)	ENSG00000173821.19	ENSG00000173821	RNF213	0.0357968212992779	1.31537096950178	0.642440836732775	0.520966613357342	0.932233951077604	Junction	Caudate
chr10:122428347-122429623(+)	ENSG00000107679.14	ENSG00000107679	PLEKHA1	-0.0692215509167355	-1.53647042835867	-0.642407555575475	0.520988193613349	0.932233951077604	Junction	Caudate
chr4:39845881-39848850(-)	ENSG00000121892.14	ENSG00000121892	PDS5A	0.0234474120543022	1.89791591555044	0.642402150272601	0.520991698577749	0.932233951077604	Junction	Caudate
chr5:124745173-124746194(-)	ENSG00000168916.15	ENSG00000168916	ZNF608	-0.0527257625116934	-0.359483700644484	-0.642401843381808	0.52099189757553	0.932233951077604	Junction	Caudate
chr4:6381095-6472083(-)	ENSG00000074211.13	ENSG00000074211	PPP2R2C	-0.0314467681938001	2.22549109762831	-0.642391584670507	0.520998549673853	0.932233951077604	Junction	Caudate
chr19:3980710-3980840(-)	ENSG00000167658.15	ENSG00000167658	EEF2	-0.0147479381022434	6.63039113466409	-0.642383742178118	0.521003635043029	0.932233951077604	Junction	Caudate
chr12:20701460-20705948(+)	ENSG00000139155.8	ENSG00000139155	SLCO1C1	0.0388905085568469	2.3078861122799	0.642375539191186	0.521008954197979	0.932233951077604	Junction	Caudate
chr2:200440785-200459768(+)	ENSG00000196141.13	ENSG00000196141	SPATS2L	-0.0228886298081804	2.32584207600496	-0.642374540656186	0.52100960169116	0.932233951077604	Junction	Caudate
chr7:76057494-76057968(+)	ENSG00000146701.11	ENSG00000146701	MDH2	-0.0187951683502982	4.24568701894489	-0.642371235224422	0.521011745078716	0.932233951077604	Junction	Caudate
chr11:58554941-58564154(-)	ENSG00000110031.12	ENSG00000110031	LPXN	0.0388091218902115	0.37491400250236	0.642358060796239	0.521020288003554	0.932233951077604	Junction	Caudate
chr1:198718303-198722415(+)	ENSG00000081237.18	ENSG00000081237	PTPRC	-0.0607320726688057	0.153671583542213	-0.642351960399832	0.521024243814795	0.932233951077604	Junction	Caudate
chr3:12922243-12924580(-)	ENSG00000144711.13	ENSG00000144711	IQSEC1	0.0255754923660108	3.79008168620746	0.642343674842744	0.521029616621635	0.932233951077604	Junction	Caudate
chr4:108033293-108034238(+)	ENSG00000138796.15	ENSG00000138796	HADH	-0.0202824850038348	2.28189854520969	-0.642335377367702	0.521034997185425	0.932233951077604	Junction	Caudate
chr2:215375394-215375628(-)	ENSG00000115414.18	ENSG00000115414	FN1	-0.0364617221016464	3.00756041795253	-0.642324429427415	0.521042096508465	0.932233951077604	Junction	Caudate
chr9:113011228-113012149(-)				0.0297741937679546	1.14467426156578	0.642322508154199	0.521043342386256	0.932233951077604	Junction	Caudate
chr2:68141796-68144584(-)	ENSG00000243667.6	ENSG00000243667	WDR92	0.0273894380729705	1.75175621856808	0.642319268607817	0.521045443121102	0.932233951077604	Junction	Caudate
chr1:173774439-173775633(+)	ENSG00000076321.10	ENSG00000076321	KLHL20	0.0201060898236897	1.64684160491863	0.642308120542692	0.521052672292869	0.932233951077604	Junction	Caudate
chr1:116388773-116388901(+)	ENSG00000163399.15	ENSG00000163399	ATP1A1	-0.0254559352720665	4.86233418124708	-0.642307844264353	0.521052851451394	0.932233951077604	Junction	Caudate
chr9:121158110-121158854(+)	ENSG00000119397.16	ENSG00000119397	CNTRL	-0.0386644319958395	0.169507658742506	-0.642293321056182	0.521062269377363	0.932233951077604	Junction	Caudate
chr11:34051872-34052420(+)	ENSG00000135387.20	ENSG00000135387	CAPRIN1	0.0670533741535697	-0.278735773893137	0.642290260958117	0.521064253783266	0.932233951077604	Junction	Caudate
chr22:26666938-26667184(+)	ENSG00000225783.6	ENSG00000225783	MIAT	-0.04574264347477	1.75057000725798	-0.642288944682335	0.521065107360194	0.932233951077604	Junction	Caudate
chr16:2072364-2072848(+)	ENSG00000103197.16	ENSG00000103197	TSC2	-0.0236026097980619	2.03049354997623	-0.642284124668809	0.521068233042911	0.932233951077604	Junction	Caudate
chr6:33444618-33446574(+)	ENSG00000197283.13	ENSG00000197283	SYNGAP1	-0.0333494081020615	2.07830447608189	-0.642260540955026	0.521083526751027	0.932233951077604	Junction	Caudate
chr15:65877528-65877761(+)	ENSG00000103769.9	ENSG00000103769	RAB11A	-0.0154055820444562	4.05160297724953	-0.642251343004314	0.521089491556141	0.932233951077604	Junction	Caudate
chr13:45965430-45967503(-)	ENSG00000123200.16	ENSG00000123200	ZC3H13	0.0249541911265428	2.03846539405719	0.642243578291465	0.521094526944243	0.932233951077604	Junction	Caudate
chr10:110583549-110583840(+)	ENSG00000108055.9	ENSG00000108055	SMC3	-0.0231780715331615	2.37507030182573	-0.642235745880665	0.521099606259698	0.932233951077604	Junction	Caudate
chr6:152232266-152233780(-)	ENSG00000131018.22	ENSG00000131018	SYNE1	-0.0226798645694375	3.85459573310715	-0.642215128053821	0.521112977034985	0.932233951077604	Junction	Caudate
chr4:88058104-88061905(+)	ENSG00000118762.7	ENSG00000118762	PKD2	0.0366524160164826	1.00187442524282	0.642214606340828	0.52111331537106	0.932233951077604	Junction	Caudate
chr8:54010493-54022062(-)	ENSG00000187735.12	ENSG00000187735	TCEA1	-0.0407602886633003	2.35835821361051	-0.642212605516982	0.521114612926317	0.932233951077604	Junction	Caudate
chrX:85964053-85978766(-)	ENSG00000188419.13	ENSG00000188419	CHM	-0.0235652375129129	2.01570130580649	-0.642204499751352	0.52111986961746	0.932233951077604	Junction	Caudate
chr1:9710597-9715540(+)	ENSG00000171608.15	ENSG00000171608	PIK3CD	-0.0794954722141997	-1.46116761406599	-0.642197256425532	0.521124567028706	0.932233951077604	Junction	Caudate
chr8:67113863-67115913(+)	ENSG00000104218.14	ENSG00000104218	CSPP1	-0.0274872012022207	1.34101796858606	-0.642192821147899	0.521127443387135	0.932233951077604	Junction	Caudate
chr15:99706856-99710633(+)	ENSG00000068305.17	ENSG00000068305	MEF2A	0.0219140315583699	2.58084847470129	0.642192680177289	0.521127534809281	0.932233951077604	Junction	Caudate
chr19:42337207-42343476(+)	ENSG00000105429.12	ENSG00000105429	MEGF8	0.0250603857677881	2.50121665207186	0.642187478611517	0.521130908130304	0.932233951077604	Junction	Caudate
chr19:48446193-48446384(+)	ENSG00000105447.12	ENSG00000105447	GRWD1	0.0337625923823541	0.602704544846445	0.64218022856723	0.521135609950064	0.932233951077604	Junction	Caudate
chr17:76290078-76291014(-)	ENSG00000129646.14	ENSG00000129646	QRICH2	-0.0676166879099554	-1.38710922598398	-0.642163254394729	0.521146618175427	0.932233951077604	Junction	Caudate
chr2:219225573-219226868(-)	ENSG00000198925.10	ENSG00000198925	ATG9A	0.0184105080689201	2.73960538374377	0.642144729247604	0.521158632388336	0.932233951077604	Junction	Caudate
chr17:521739-532841(-)	ENSG00000141252.19	ENSG00000141252	VPS53	-0.0257635648185629	2.21565739404276	-0.642141562235979	0.521160686321678	0.932233951077604	Junction	Caudate
chr19:35754320-35754392(+)	ENSG00000188223.9	ENSG00000188223	AC002398.9	-0.0348456886601497	0.487627593019568	-0.642139640447287	0.521161932680327	0.932233951077604	Junction	Caudate
chr3:33396281-33397044(-)	ENSG00000153560.11	ENSG00000153560	UBP1	0.0266659528824863	1.85583787922616	0.6421266825439	0.521170336451408	0.932233951077604	Junction	Caudate
chr4:4290353-4299926(+)	ENSG00000168826.15	ENSG00000168826	ZBTB49	0.0570424308194048	-0.872209214943144	0.64211881449857	0.521175439259526	0.932233951077604	Junction	Caudate
chr4:86759074-86762726(+)	ENSG00000163629.12	ENSG00000163629	PTPN13	-0.0251131222250998	2.02372781821055	-0.642101523450526	0.521186653431587	0.932233951077604	Junction	Caudate
chr21:15842541-15864267(+)	ENSG00000155313.15	ENSG00000155313	USP25	0.0233186854776504	2.54559974439275	0.642087933238128	0.521195467500756	0.932233951077604	Junction	Caudate
chr5:140632981-140633068(-)	ENSG00000170458.13	ENSG00000170458	CD14	-0.0758227905030534	0.831087920973231	-0.642080250316415	0.521200450371119	0.932233951077604	Junction	Caudate
chrX:71243981-71244301(-)	ENSG00000147130.14	ENSG00000147130	ZMYM3	0.0238129934909972	1.77764835956947	0.64207988754872	0.521200685649981	0.932233951077604	Junction	Caudate
chr6:31627199-31627764(+)	ENSG00000204469.12	ENSG00000204469	PRRC2A	0.0232688997931169	3.30456812586493	0.642076192832543	0.521203081921096	0.932233951077604	Junction	Caudate
chr12:3279067-3280381(+)	ENSG00000011105.11	ENSG00000011105	TSPAN9	-0.0325552030214413	1.03737064894991	-0.642075924184859	0.52120325615735	0.932233951077604	Junction	Caudate
chr2:25300244-25313912(-)	ENSG00000119772.16	ENSG00000119772	DNMT3A	-0.0391015447896797	1.16520406991356	-0.642061606559608	0.521212542152487	0.932233951077604	Junction	Caudate
chr13:32178437-32178843(+)	ENSG00000073910.19	ENSG00000073910	FRY	0.0298861323520671	2.80193605987991	0.642058184125773	0.52121476185615	0.932233951077604	Junction	Caudate
chr5:55388103-55397415(+)	ENSG00000039123.15	ENSG00000039123	SKIV2L2	0.0201639048842131	2.20315823488159	0.642055341931509	0.521216605234878	0.932233951077604	Junction	Caudate
chr1:95151420-95173815(+)	ENSG00000152078.9	ENSG00000152078	TMEM56	-0.0256154377319439	2.25054311982036	-0.64205371990506	0.521217657243666	0.932233951077604	Junction	Caudate
chr4:112278435-112285639(-)	ENSG00000145365.10	ENSG00000145365	TIFA	-0.0643864249713633	-1.4501045306931	-0.642053057662122	0.521218086759412	0.932233951077604	Junction	Caudate
chr5:150257618-150264955(-)	ENSG00000070808.15	ENSG00000070808	CAMK2A	0.0367041399404197	5.82865189347122	0.642047387453568	0.521221764335544	0.932233951077604	Junction	Caudate
chr4:185690612-185775226(-)	ENSG00000154556.17	ENSG00000154556	SORBS2	0.0500704708572943	-0.151755182874628	0.642042789811204	0.521224746278003	0.932233951077604	Junction	Caudate
chr3:149188203-149198366(-)	ENSG00000047457.13	ENSG00000047457	CP	-0.110830291684012	0.391358147861695	-0.642041378598042	0.521225661565501	0.932233951077604	Junction	Caudate
chr8:94739791-94756035(+)	ENSG00000156162.16	ENSG00000156162	DPY19L4	-0.026929038684568	1.82147803933336	-0.64204115010883	0.521225809759576	0.932233951077604	Junction	Caudate
chrX:154445912-154446414(+)	ENSG00000071859.14	ENSG00000071859	FAM50A	0.0223834725412853	2.67779739969092	0.642037207572627	0.521228366822489	0.932233951077604	Junction	Caudate
chr20:63707098-63707866(-)	ENSG00000101246.19	ENSG00000101246	ARFRP1	-0.0509532022992458	-0.952900700903236	-0.642010409245428	0.521245747940207	0.932240799108923	Junction	Caudate
chr11:119093022-119093109(+)	ENSG00000256269.6	ENSG00000256269	HMBS	0.0408622843611455	-0.324896838897602	0.642000297755849	0.521252306225538	0.932240799108923	Junction	Caudate
chr11:66338283-66338720(-)	ENSG00000174744.13	ENSG00000174744	BRMS1	-0.026104964417214	1.08670720820021	-0.641967918726757	0.521273307464831	0.932240799108923	Junction	Caudate
chr1:234400324-234400852(-)	ENSG00000059588.9	ENSG00000059588	TARBP1	-0.0668341470221003	0.219333089079882	-0.641937872241371	0.521292796192891	0.932240799108923	Junction	Caudate
chr12:54282875-54283811(+)	ENSG00000135486.17	ENSG00000135486	HNRNPA1	0.0330419240271017	4.95651835882445	0.641918774541474	0.521305183523884	0.932240799108923	Junction	Caudate
chr20:63096184-63102114(-)	ENSG00000231133.6	ENSG00000231133	HAR1B	0.0628832737656421	-1.11933636195497	0.641917973136665	0.521305703341987	0.932240799108923	Junction	Caudate
chr13:42295743-42298532(+)	ENSG00000023516.8	ENSG00000023516	AKAP11	-0.0344411376052912	1.27812970742266	-0.6419093322812	0.521311308108364	0.932240799108923	Junction	Caudate
chr3:20111788-20114881(+)	ENSG00000114166.7	ENSG00000114166	KAT2B	-0.0213507371763413	3.45964283882171	-0.641905343709061	0.521313895248706	0.932240799108923	Junction	Caudate
chr3:193467487-193470858(-)	ENSG00000127249.14	ENSG00000127249	ATP13A4	0.0292758745490019	2.05367841477855	0.64189218907342	0.521322427895205	0.932240799108923	Junction	Caudate
chr12:54956808-54961167(-)	ENSG00000135426.15	ENSG00000135426	TESPA1	0.0779903443804585	1.12078314770438	0.641889907592575	0.521323907766382	0.932240799108923	Junction	Caudate
chr6:119349288-119349541(-)	ENSG00000111885.6	ENSG00000111885	MAN1A1	0.0829975235327056	-0.986086764956799	0.641886997576478	0.521325795336968	0.932240799108923	Junction	Caudate
chr1:229463677-229464623(-)	ENSG00000069248.11	ENSG00000069248	NUP133	-0.0154149194185407	3.10714537231884	-0.64187921268747	0.521330844992202	0.932240799108923	Junction	Caudate
chr17:1651311-1651413(-)	ENSG00000174231.16	ENSG00000174231	PRPF8	0.0150160630597494	3.66610342636224	0.641870485971872	0.521336505591721	0.932240799108923	Junction	Caudate
chr7:40195061-40237634(+)	ENSG00000175600.15	ENSG00000175600	SUGCT	0.0589812362538564	-1.22605020004935	0.641861296102752	0.52134246665092	0.932240799108923	Junction	Caudate
chr2:191296227-191329934(+)	ENSG00000128641.18	ENSG00000128641	MYO1B	-0.0385043484262923	0.528240499662565	-0.641856041676804	0.521345874979062	0.932240799108923	Junction	Caudate
chr9:128626688-128627385(+)	ENSG00000197694.14	ENSG00000197694	SPTAN1	-0.0154594136628462	5.53114183458857	-0.641855049420213	0.521346518616043	0.932240799108923	Junction	Caudate
chr7:140690814-140694662(+)	ENSG00000133597.9	ENSG00000133597	ADCK2	0.0273644211058311	1.37137826671188	0.641852883750662	0.521347923400288	0.932240799108923	Junction	Caudate
chr20:59626950-59628097(-)	ENSG00000238194.1	ENSG00000238194	RP4-719C8.1	-0.0777508549827644	-1.07185870312306	-0.641847936190719	0.521351132694222	0.932240799108923	Junction	Caudate
chr5:69258154-69259817(+)	ENSG00000134058.10	ENSG00000134058	CDK7	0.0228490327282226	2.385915136401	0.641831761807528	0.521361624472561	0.932240799108923	Junction	Caudate
chr16:3758973-3767719(-)	ENSG00000005339.14	ENSG00000005339	CREBBP	-0.0236169104060474	2.05887183147636	-0.641818305445938	0.521370353244838	0.932240799108923	Junction	Caudate
chr2:65091079-65097970(-)	ENSG00000138069.16	ENSG00000138069	RAB1A	0.0151458897384474	3.89313763877771	0.641802911892499	0.521380338712862	0.932240799108923	Junction	Caudate
chr13:31140310-31141121(-)	ENSG00000120694.19	ENSG00000120694	HSPH1	0.0468696801402146	5.1928705645888	0.64179780932947	0.521383648657886	0.932240799108923	Junction	Caudate
chr10:95318433-95321962(-)	ENSG00000095637.21	ENSG00000095637	SORBS1	-0.0202246846950328	4.26066450888806	-0.641797746698621	0.521383689285509	0.932240799108923	Junction	Caudate
chr19:45642353-45645272(-)	ENSG00000125746.15	ENSG00000125746	EML2	0.0443553035424449	1.30896910388032	0.641777862607476	0.521396587858114	0.932240799108923	Junction	Caudate
chr16:16083543-16086823(+)	ENSG00000103222.18	ENSG00000103222	ABCC1	-0.0415610032121847	-0.128723280959665	-0.641775739846443	0.521397964877599	0.932240799108923	Junction	Caudate
chr10:119164197-119165536(-)	ENSG00000183605.16	ENSG00000183605	SFXN4	0.0309821722486806	1.0059149730066	0.641774109768058	0.521399022298746	0.932240799108923	Junction	Caudate
chr5:87411347-87412677(-)	ENSG00000134480.13	ENSG00000134480	CCNH	0.0210298576414561	2.40205647633135	0.641770339359704	0.521401468142137	0.932240799108923	Junction	Caudate
chr12:132737066-132741418(-)	ENSG00000176915.14	ENSG00000176915	ANKLE2	-0.0224241179869554	1.54773690776448	-0.641767656366339	0.521403208588949	0.932240799108923	Junction	Caudate
chr17:7947723-7947915(+)	ENSG00000170037.13	ENSG00000170037	CNTROB	0.0351625478607684	0.181370261257242	0.641755263744082	0.521411247671223	0.932240799108923	Junction	Caudate
chr1:151780141-151781480(-)	ENSG00000182134.15	ENSG00000182134	TDRKH	0.0254922696711646	1.07723816026516	0.641729688161768	0.521427838729583	0.932240799108923	Junction	Caudate
chr13:113180232-113181129(-)	ENSG00000126226.21	ENSG00000126226	PCID2	-0.0258772259767655	1.1020399475443	-0.641725208833003	0.521430744529413	0.932240799108923	Junction	Caudate
chr6:69333009-69339332(+)	ENSG00000135298.13	ENSG00000135298	ADGRB3	0.0809102287546475	-1.44133998773657	0.641721421312764	0.521433201550426	0.932240799108923	Junction	Caudate
chr2:9492987-9493746(-)	ENSG00000151694.12	ENSG00000151694	ADAM17	-0.0317544462259064	0.517711866403739	-0.641714091051464	0.521437956817529	0.932240799108923	Junction	Caudate
chr3:9842083-9842198(-)	ENSG00000156990.14	ENSG00000156990	RPUSD3	-0.0282698433679409	1.50428353047898	-0.641695016950527	0.521450330621218	0.932240799108923	Junction	Caudate
chr5:26903825-26905958(-)	ENSG00000113100.9	ENSG00000113100	CDH9	0.0492467324421412	-0.154158667513873	0.641679130094562	0.521460636902285	0.932240799108923	Junction	Caudate
chr3:190564354-190604127(+)	ENSG00000196083.9	ENSG00000196083	IL1RAP	0.0428161822624596	0.182704093403579	0.641674168380812	0.521463855736721	0.932240799108923	Junction	Caudate
chr1:220136912-220137917(+)	ENSG00000067704.9	ENSG00000067704	IARS2	0.0179218576808679	2.38958206128574	0.641669562082133	0.521466844010358	0.932240799108923	Junction	Caudate
chr12:120659909-120660195(+)	ENSG00000157782.9	ENSG00000157782	CABP1	0.0364384139407249	1.13771373203579	0.641667867357825	0.521467943441936	0.932240799108923	Junction	Caudate
chr4:158232983-158235437(+)	ENSG00000164124.10	ENSG00000164124	TMEM144	0.04992236621681	4.55553020219062	0.641646647753514	0.521481709500942	0.932240799108923	Junction	Caudate
chr1:1398343-1398596(-)	ENSG00000221978.11	ENSG00000221978	CCNL2	-0.0238402518436271	1.96854541312772	-0.641633538309458	0.521490214248173	0.932240799108923	Junction	Caudate
chr3:49102473-49103344(-)	ENSG00000172053.16	ENSG00000172053	QARS	-0.0209356370127016	2.04140251350093	-0.641620276236311	0.521498818086376	0.932240799108923	Junction	Caudate
chr18:3174001-3174119(-)	ENSG00000101605.12	ENSG00000101605	MYOM1	0.0456135227884563	0.140485008906965	0.641610870498036	0.521504920151927	0.932240799108923	Junction	Caudate
chr8:29113556-29116830(-)	ENSG00000197892.12	ENSG00000197892	KIF13B	0.0386130306344457	1.3826373418127	0.64160027079706	0.521511796856765	0.932240799108923	Junction	Caudate
chr4:1383941-1385867(+)	ENSG00000163945.15	ENSG00000163945	UVSSA	-0.043813160047686	-0.316607288894106	-0.641598032464759	0.521513249012264	0.932240799108923	Junction	Caudate
chr5:150699272-150700443(-)	ENSG00000086589.11	ENSG00000086589	RBM22	0.0206999371787104	2.34194667074336	0.641581259626994	0.521524130737621	0.932240799108923	Junction	Caudate
chr16:70024671-70030987(-)	ENSG00000196696.12	ENSG00000196696	PDXDC2P	0.0314846074939098	1.61096729274368	0.641576991919622	0.52152689951975	0.932240799108923	Junction	Caudate
chr6:26127762-26138053(+)	ENSG00000180573.9	ENSG00000180573	HIST1H2AC	0.0633893153006684	-0.546286210569666	0.641567180776045	0.521533264773856	0.932240799108923	Junction	Caudate
chr16:50025341-50026395(+)	ENSG00000205423.11	ENSG00000205423	CNEP1R1	0.0334708088068675	0.460610958516942	0.641559468463069	0.521538268381012	0.932240799108923	Junction	Caudate
chr3:172381094-172397163(+)	ENSG00000075420.12	ENSG00000075420	FNDC3B	0.043093698716175	0.0640430886701665	0.641547121812826	0.521546278712777	0.932240799108923	Junction	Caudate
chr6:111008138-111015753(+)	ENSG00000197498.12	ENSG00000197498	RPF2	0.0221060060389861	1.82127530424126	0.641538697885779	0.521551744073774	0.932240799108923	Junction	Caudate
chr11:76990575-76997205(+)	ENSG00000078124.11	ENSG00000078124	ACER3	-0.0629710639764136	-0.596520618553878	-0.641534105185307	0.521554723785119	0.932240799108923	Junction	Caudate
chr17:39715940-39716300(+)	ENSG00000141736.13	ENSG00000141736	ERBB2	0.0439386246040505	0.18731426930409	0.641527500806311	0.521559008674573	0.932240799108923	Junction	Caudate
chr7:56076890-56078101(+)	ENSG00000129103.17	ENSG00000129103	SUMF2	-0.0206420014958982	3.04555739189335	-0.641524695145216	0.521560828979552	0.932240799108923	Junction	Caudate
chr6:146544122-146549463(+)	ENSG00000118508.4	ENSG00000118508	RAB32	0.0657167439375697	-1.2671530133326	0.641509782586892	0.521570504260269	0.932240799108923	Junction	Caudate
chr12:88125370-88126315(-)	ENSG00000198707.14	ENSG00000198707	CEP290	0.026570507751914	1.55037287795081	0.641502105875266	0.521575484953544	0.932240799108923	Junction	Caudate
chr1:145964769-145974824(+)	ENSG00000121851.12	ENSG00000121851	POLR3GL	0.0261159087754854	1.37394948161602	0.64150105455745	0.521576167056313	0.932240799108923	Junction	Caudate
chr5:39138692-39139232(-)	ENSG00000082074.15	ENSG00000082074	FYB	-0.0753369391764173	-1.23536039507515	-0.641499547764432	0.521577144675562	0.932240799108923	Junction	Caudate
chr2:24705234-24706567(+)	ENSG00000084676.15	ENSG00000084676	NCOA1	0.0157957148889425	3.23829169797715	0.641495307818561	0.521579895591118	0.932240799108923	Junction	Caudate
chr6:73520057-73521506(-)	ENSG00000156508.17	ENSG00000156508	EEF1A1	0.0432589165188108	2.38790503874493	0.641487407604174	0.521585021342264	0.932240799108923	Junction	Caudate
chr4:3140657-3142765(+)	ENSG00000197386.10	ENSG00000197386	HTT	0.0247574308050923	2.98748925332624	0.641485672717364	0.521586146960526	0.932240799108923	Junction	Caudate
chr11:48149489-48149989(+)	ENSG00000149177.12	ENSG00000149177	PTPRJ	-0.031831178550362	0.416030555330402	-0.64144094409165	0.521615167937019	0.932240799108923	Junction	Caudate
chr5:115216974-115221823(-)	ENSG00000164219.9	ENSG00000164219	PGGT1B	0.0289372963669722	1.28231093737825	0.641431847897873	0.521621069861919	0.932240799108923	Junction	Caudate
chr20:36916831-36916948(-)	ENSG00000101347.8	ENSG00000101347	SAMHD1	-0.0357981944000401	1.6084136929733	-0.641411347813193	0.521634371151816	0.932240799108923	Junction	Caudate
chr19:8601146-8603727(-)	ENSG00000142303.13	ENSG00000142303	ADAMTS10	-0.0545370745867496	-0.553287184539848	-0.641410952539529	0.52163462762319	0.932240799108923	Junction	Caudate
chr2:19948218-19951414(-)	ENSG00000118965.14	ENSG00000118965	WDR35	-0.0321308650887701	0.744078145676731	-0.641394059694868	0.521645588523269	0.932240799108923	Junction	Caudate
chr7:76756775-76770929(+)				0.0847490742720387	-1.73352620565145	0.641391443391545	0.521647286118882	0.932240799108923	Junction	Caudate
chr3:132511245-132513007(+)	ENSG00000138246.15	ENSG00000138246	DNAJC13	-0.0224652577931383	1.43065938374146	-0.641376790206452	0.521656793931103	0.932240799108923	Junction	Caudate
chr9:113508581-113514457(+)	ENSG00000138835.22	ENSG00000138835	RGS3	-0.0502272809175928	-0.321906545408504	-0.641371368380341	0.521660311940096	0.932240799108923	Junction	Caudate
chr15:22757995-22758818(+)	ENSG00000274253.4	ENSG00000274253	RP11-566K19.6	-0.0445064139610228	0.610128351239445	-0.641366675453856	0.521663357004779	0.932240799108923	Junction	Caudate
chr17:28683093-28683267(+)	ENSG00000109111.14	ENSG00000109111	SUPT6H	0.0186446092541167	2.41538027851807	0.641356437917675	0.521669999791419	0.932240799108923	Junction	Caudate
chr11:103155502-103156387(+)	ENSG00000187240.13	ENSG00000187240	DYNC2H1	-0.0314486488748946	1.17710672554587	-0.64133874630601	0.521681479375342	0.932240799108923	Junction	Caudate
chr19:1816346-1816430(-)	ENSG00000079313.12	ENSG00000079313	REXO1	-0.0312539182713012	2.86891863853193	-0.641338461378686	0.52168166425765	0.932240799108923	Junction	Caudate
chr9:135862609-135866455(-)	ENSG00000130559.18	ENSG00000130559	CAMSAP1	0.0476377057740054	-0.306791108846782	0.641320883082544	0.521693070445638	0.932240799108923	Junction	Caudate
chr1:53218924-53220260(-)	ENSG00000162384.13	ENSG00000162384	C1orf123	0.0265055842333751	2.67348492978608	0.641309051975502	0.521700747475566	0.932240799108923	Junction	Caudate
chr10:21733593-21733767(+)	ENSG00000078403.16	ENSG00000078403	MLLT10	-0.0275384973755993	0.911570876649894	-0.64129003924556	0.521713084676307	0.932240799108923	Junction	Caudate
chr4:48531354-48534544(-)	ENSG00000075539.13	ENSG00000075539	FRYL	0.0336565310304038	1.97421356098051	0.641285368127626	0.521716115748547	0.932240799108923	Junction	Caudate
chr6:30908404-30909033(+)	ENSG00000213780.10	ENSG00000213780	GTF2H4	-0.0274488222965899	1.81352290297774	-0.641272271800582	0.521724613958271	0.932240799108923	Junction	Caudate
chr19:11033518-11034122(+)	ENSG00000127616.17	ENSG00000127616	SMARCA4	-0.0255393612108744	2.46036924768003	-0.64126835827687	0.521727153458606	0.932240799108923	Junction	Caudate
chr5:31531526-31531989(-)	ENSG00000113360.16	ENSG00000113360	DROSHA	0.0311634201905598	1.43372003282984	0.641266039077523	0.521728658398845	0.932240799108923	Junction	Caudate
chr8:102864624-102879894(+)	ENSG00000253320.5	ENSG00000253320	AZIN1-AS1	0.0496729296123394	-0.402287791632449	0.641265566805139	0.521728964859069	0.932240799108923	Junction	Caudate
chr1:11952736-11954829(+)	ENSG00000083444.16	ENSG00000083444	PLOD1	0.029919298212796	1.92742265575937	0.641253836005073	0.52173657707148	0.932240799108923	Junction	Caudate
chr11:65128489-65128562(-)	ENSG00000162298.17	ENSG00000162298	SYVN1	-0.0338099481018298	0.823527521028329	-0.641239116781613	0.521746128577476	0.932240799108923	Junction	Caudate
chr2:95897343-95897436(-)				0.07402296260467	0.522752055166174	0.64123554608016	0.521748445668234	0.932240799108923	Junction	Caudate
chr19:44003108-44007010(+)	ENSG00000159882.12	ENSG00000159882	ZNF230	0.0508388867734518	-0.993099152536543	0.641232960663136	0.521750123393973	0.932240799108923	Junction	Caudate
chr22:43632239-43635101(-)	ENSG00000186976.14	ENSG00000186976	EFCAB6	-0.0607677786649836	-1.08771197808496	-0.641216800836467	0.521760609872586	0.932240799108923	Junction	Caudate
chr11:62536568-62546659(-)	ENSG00000124942.13	ENSG00000124942	AHNAK	-0.0406981178792645	2.04194244128679	-0.641216438823764	0.521760844792098	0.932240799108923	Junction	Caudate
chr1:66633095-66639776(+)	ENSG00000118473.21	ENSG00000118473	SGIP1	0.0269472705790188	2.18915277561492	0.641212015314919	0.521763715327112	0.932240799108923	Junction	Caudate
chr15:63624328-63625984(-)	ENSG00000103657.13	ENSG00000103657	HERC1	0.0209765854415506	2.90314734629433	0.641203544507816	0.521769212286631	0.932240799108923	Junction	Caudate
chr8:47912563-47913900(-)	ENSG00000253729.7	ENSG00000253729	PRKDC	0.0155961397504695	3.01019145326362	0.641200167633625	0.521771403649405	0.932240799108923	Junction	Caudate
chr1:19187302-19187440(-)	ENSG00000127481.14	ENSG00000127481	UBR4	-0.0161309087074399	2.78528459783599	-0.641192362265581	0.521776468823115	0.932240799108923	Junction	Caudate
chr21:44326061-44326158(+)	ENSG00000141959.16	ENSG00000141959	PFKL	-0.0194659421079234	3.6052340490915	-0.641187326289854	0.521779736855691	0.932240799108923	Junction	Caudate
chr17:62678647-62679799(+)	ENSG00000011028.13	ENSG00000011028	MRC2	0.0419417470382055	0.186496154403585	0.641158776297905	0.521798264210652	0.932240799108923	Junction	Caudate
chr9:128957033-128958009(+)	ENSG00000095319.14	ENSG00000095319	NUP188	-0.027251293925701	0.921918304684366	-0.641154601235361	0.521800973622221	0.932240799108923	Junction	Caudate
chr4:46992947-46993338(-)	ENSG00000109158.10	ENSG00000109158	GABRA4	0.0383416938562495	3.27645718518985	0.641151274224595	0.521803132694829	0.932240799108923	Junction	Caudate
chr15:43336687-43340264(+)	ENSG00000168803.14	ENSG00000168803	ADAL	-0.0309695523941888	1.32304650103078	-0.64114694254405	0.52180594375751	0.932240799108923	Junction	Caudate
chr20:62127702-62129784(+)	ENSG00000149657.19	ENSG00000149657	LSM14B	0.0302232517917552	1.47127206883935	0.641142091366108	0.521809091959539	0.932240799108923	Junction	Caudate
chr1:160128709-160166584(+)				-0.3029653805547	-0.735343333370717	-0.641133592004254	0.521814607696798	0.932240799108923	Junction	Caudate
chr9:131491581-131492168(+)	ENSG00000130723.17	ENSG00000130723	PRRC2B	-0.0170688330433134	3.5342354501973	-0.641129244289292	0.521817429197132	0.932240799108923	Junction	Caudate
chr17:42193595-42193766(-)	ENSG00000167925.15	ENSG00000167925	GHDC	-0.0430729630442339	-0.181112772082787	-0.641117990048723	0.521824732804399	0.932240799108923	Junction	Caudate
chr6:35292788-35292880(+)	ENSG00000065029.14	ENSG00000065029	ZNF76	0.0274015777208008	1.6424048989429	0.641094234076033	0.521840149770463	0.932240799108923	Junction	Caudate
chr11:125629297-125629390(+)	ENSG00000149554.12	ENSG00000149554	CHEK1	-0.0711446103355373	-1.57585190137454	-0.641092205806028	0.521841466072224	0.932240799108923	Junction	Caudate
chrX:129493076-129496749(-)	ENSG00000102038.15	ENSG00000102038	SMARCA1	-0.045355047241388	0.223494186620976	-0.641086609343176	0.521845098060036	0.932240799108923	Junction	Caudate
chr11:9410087-9414254(+)	ENSG00000205339.9	ENSG00000205339	IPO7	-0.0155879018638379	3.3720380163602	-0.641080041353102	0.521849360565423	0.932240799108923	Junction	Caudate
chr15:33613376-33623806(+)	ENSG00000198838.13	ENSG00000198838	RYR3	0.0370270119234306	2.12665190010467	0.641078517245309	0.521850349686064	0.932240799108923	Junction	Caudate
chr8:56074160-56074380(-)	ENSG00000008988.9	ENSG00000008988	RPS20	-0.0196590348782019	6.89676967733488	-0.64107837165628	0.521850444170976	0.932240799108923	Junction	Caudate
chr8:143837300-143837406(-)	ENSG00000185189.16	ENSG00000185189	NRBP2	0.0354519952718577	2.39972652290033	0.641066088591879	0.521858415711823	0.932240799108923	Junction	Caudate
chr3:150545779-150546051(-)	ENSG00000120742.10	ENSG00000120742	SERP1	-0.022937501755498	3.49809886826785	-0.641057690870276	0.521863865754501	0.932240799108923	Junction	Caudate
chrX:124064052-124065875(+)	ENSG00000101972.18	ENSG00000101972	STAG2	0.0238203114442202	2.81442461544426	0.641047071994108	0.521870757347762	0.932240799108923	Junction	Caudate
chr2:127493411-127494871(-)	ENSG00000163166.14	ENSG00000163166	IWS1	0.0230365108193414	2.18450249054825	0.641044095811184	0.521872688882829	0.932240799108923	Junction	Caudate
chr10:77812058-77812214(-)	ENSG00000151208.16	ENSG00000151208	DLG5	-0.0413007227614258	0.0530582689856409	-0.641029658209838	0.521882058901368	0.932247040384422	Junction	Caudate
chr8:84850028-84862295(+)	ENSG00000184672.11	ENSG00000184672	RALYL	0.0313368596229049	2.10770085456955	0.6409911716963	0.521907037113686	0.932253750557302	Junction	Caudate
chr2:86489660-86490880(+)	ENSG00000115548.16	ENSG00000115548	KDM3A	-0.0213618543852859	2.17352753715363	-0.640942697189575	0.521938498532431	0.932253750557302	Junction	Caudate
chr19:48106562-48110486(-)	ENSG00000105499.13	ENSG00000105499	PLA2G4C	-0.0331769025807586	1.61373845250622	-0.640937211548331	0.521942058940923	0.932253750557302	Junction	Caudate
chr2:231456137-231456630(-)	ENSG00000115053.15	ENSG00000115053	NCL	0.0130782566356361	5.00172679859579	0.640925031646767	0.521949964246592	0.932253750557302	Junction	Caudate
chr12:32337707-32367669(+)	ENSG00000151746.13	ENSG00000151746	BICD1	0.046478607860477	-0.301149795468511	0.640920417311729	0.521952959174373	0.932253750557302	Junction	Caudate
chr19:17420226-17420312(+)	ENSG00000141971.12	ENSG00000141971	MVB12A	0.0568894169494153	-1.07346926010412	0.640910138543975	0.521959630626269	0.932253750557302	Junction	Caudate
chr19:6686288-6686745(-)	ENSG00000125730.16	ENSG00000125730	C3	0.0599674175349811	3.4245090342851	0.640889403595334	0.521973088814317	0.932253750557302	Junction	Caudate
chr12:70338823-70342106(+)	ENSG00000111596.11	ENSG00000111596	CNOT2	-0.0178887155814722	2.33909546329403	-0.640888870341778	0.521973434929262	0.932253750557302	Junction	Caudate
chr6:89677697-89678598(-)	ENSG00000112159.11	ENSG00000112159	MDN1	0.0216162992564313	1.90568180111477	0.640883215586965	0.521977105226476	0.932253750557302	Junction	Caudate
chr12:124535612-124567307(-)	ENSG00000196498.13	ENSG00000196498	NCOR2	0.0482647334239633	-0.327300155166867	0.640872741503414	0.521983903611187	0.932253750557302	Junction	Caudate
chr15:43695910-43696038(+)	ENSG00000223572.9	ENSG00000223572	CKMT1A	0.0570082680657437	2.12528234926347	0.640872618152967	0.521983983674196	0.932253750557302	Junction	Caudate
chr2:61220458-61221501(-)	ENSG00000115464.14	ENSG00000115464	USP34	-0.0183860316702354	2.58685328203558	-0.64086801576222	0.521986970950038	0.932253750557302	Junction	Caudate
chr8:142476696-142477113(+)	ENSG00000181790.10	ENSG00000181790	ADGRB1	-0.0558396474199141	-0.141730638072689	-0.640864727492019	0.521989105274467	0.932253750557302	Junction	Caudate
chr19:14088576-14088670(-)	ENSG00000141858.11	ENSG00000141858	SAMD1	0.0212065443613473	2.53077871100852	0.640861416060722	0.52199125463667	0.932253750557302	Junction	Caudate
chr7:151243702-151245459(-)	ENSG00000082014.16	ENSG00000082014	SMARCD3	-0.0299270205913944	2.36970386537734	-0.640853813871175	0.521996189033502	0.932253750557302	Junction	Caudate
chr2:39265307-39267188(-)	ENSG00000011566.14	ENSG00000011566	MAP4K3	-0.0241267610357568	1.58741818036291	-0.64083903499361	0.522005781713342	0.932253750557302	Junction	Caudate
chr2:85035156-85043563(+)	ENSG00000176407.17	ENSG00000176407	KCMF1	0.0187559768820169	3.09592928507463	0.640835912940427	0.522007808188529	0.932253750557302	Junction	Caudate
chr12:109099285-109101901(+)	ENSG00000076248.10	ENSG00000076248	UNG	-0.0285972713068368	1.45156366400443	-0.640835591395416	0.522008016898525	0.932253750557302	Junction	Caudate
chr4:75965823-75967276(-)	ENSG00000198301.11	ENSG00000198301	SDAD1	0.0211831662682431	2.15589329980719	0.640832654410531	0.522009923252915	0.932253750557302	Junction	Caudate
chr15:65150914-65152429(-)	ENSG00000166855.9	ENSG00000166855	CLPX	-0.0285941887816714	1.22330733095113	-0.64082531084121	0.522014689873226	0.932253750557302	Junction	Caudate
chrX:78137884-78137961(-)	ENSG00000187325.4	ENSG00000187325	TAF9B	0.0200286822978538	2.40432203810166	0.640819408164259	0.522018521244348	0.932253750557302	Junction	Caudate
chr11:61785875-61786062(+)	ENSG00000124920.13	ENSG00000124920	MYRF	0.0501012248990115	3.27556209175245	0.640810909654014	0.522024037571515	0.932253750557302	Junction	Caudate
chr2:241030572-241033734(+)	ENSG00000162804.13	ENSG00000162804	SNED1	-0.0589490283559283	-0.181351663236539	-0.640807343584058	0.522026352293056	0.932253750557302	Junction	Caudate
chr7:122044569-122047673(+)	ENSG00000106278.11	ENSG00000106278	PTPRZ1	0.035950538239655	1.53658412726236	0.640804048227393	0.522028491300407	0.932253750557302	Junction	Caudate
chr13:99501778-99517613(+)	ENSG00000125304.8	ENSG00000125304	TM9SF2	-0.0204563050036517	2.87835012254152	-0.640797534308077	0.522032719481627	0.932253750557302	Junction	Caudate
chr17:42322495-42323003(-)	ENSG00000168610.14	ENSG00000168610	STAT3	-0.0280180168511413	3.01913511162511	-0.640780687184043	0.522043655021963	0.932260683250406	Junction	Caudate
chr4:75658925-75661930(-)	ENSG00000138757.14	ENSG00000138757	G3BP2	0.023317021149833	4.17502616315063	0.640773448081309	0.522048353990856	0.932260683250406	Junction	Caudate
chr3:155936511-155937590(+)	ENSG00000163655.15	ENSG00000163655	GMPS	0.0180346687130329	2.73634663445905	0.640747646204471	0.522065102406579	0.932264934407413	Junction	Caudate
chr10:116886567-116911789(-)	ENSG00000187164.18	ENSG00000187164	SHTN1	0.0388332133765944	4.2806708619302	0.64073694439124	0.522072049208065	0.932264934407413	Junction	Caudate
chr2:127884313-127885809(-)	ENSG00000144233.9	ENSG00000144233	AMMECR1L	0.0392796251510425	-0.362942167208331	0.640736632176844	0.522072251874571	0.932264934407413	Junction	Caudate
chr1:151889374-151895007(-)	ENSG00000159445.12	ENSG00000159445	THEM4	-0.0679906050123632	-1.66813493958825	-0.64072794187699	0.522077892991114	0.932264934407413	Junction	Caudate
chr12:57546097-57547027(-)	ENSG00000175203.15	ENSG00000175203	DCTN2	0.0208911431733863	3.46230096052146	0.640724517680629	0.522080115741324	0.932264934407413	Junction	Caudate
chr20:49075521-49076979(+)	ENSG00000124207.16	ENSG00000124207	CSE1L	0.0187128258866162	2.68489305277828	0.6407016986484	0.52209492839527	0.932280891756723	Junction	Caudate
chr6:56982199-56992377(+)	ENSG00000151917.17	ENSG00000151917	BEND6	-0.0821080050925144	-1.25592200096985	-0.640665603139	0.522118359730603	0.932309125793901	Junction	Caudate
chr5:154905477-154907590(-)	ENSG00000082516.8	ENSG00000082516	GEMIN5	0.0250793262952322	1.28656691865322	0.640654395890066	0.5221256350066	0.932309125793901	Junction	Caudate
chrX:103790981-103791369(+)				0.304092474799405	-2.14172314956621	0.640650183487241	0.522128369535381	0.932309125793901	Junction	Caudate
chr7:135576415-135576968(+)	ENSG00000155561.14	ENSG00000155561	NUP205	-0.0252910297754494	1.25594396588655	-0.64061639882648	0.522150301496117	0.932330488905	Junction	Caudate
chr13:78274338-78605300(+)	ENSG00000234377.7	ENSG00000234377	RNF219-AS1	0.0873581943600437	-1.64329559280053	0.640613648437061	0.522152086985106	0.932330488905	Junction	Caudate
chr1:209835164-209836800(+)	ENSG00000117597.17	ENSG00000117597	DIEXF	0.030463316775682	0.840174030752246	0.640583579075604	0.522171607522317	0.932354850521824	Junction	Caudate
chr11:117390909-117390998(+)	ENSG00000110274.14	ENSG00000110274	CEP164	-0.0273934136608099	1.25200962335902	-0.640561795132444	0.522185749536834	0.932366584224479	Junction	Caudate
chr9:137212600-137213779(+)	ENSG00000188566.12	ENSG00000188566	NDOR1	-0.0515221376515956	-1.01893981711371	-0.640531989260473	0.522205099663045	0.932366584224479	Junction	Caudate
chr3:142093444-142101734(-)	ENSG00000114126.17	ENSG00000114126	TFDP2	-0.105045157918967	-1.72158316794687	-0.640521418838605	0.522211962124456	0.932366584224479	Junction	Caudate
chr16:21896617-21898886(-)	ENSG00000185710.9	ENSG00000185710	SMG1P4	-0.0873697381394647	0.792041319823551	-0.640520632083608	0.522212472898344	0.932366584224479	Junction	Caudate
chr15:40557373-40562771(-)	ENSG00000128891.15	ENSG00000128891	C15orf57	0.0280074199525376	1.31939189867773	0.640520504919822	0.522212555455125	0.932366584224479	Junction	Caudate
chr3:108651163-108654144(+)	ENSG00000198919.12	ENSG00000198919	DZIP3	-0.0183377850524238	3.37697586658387	-0.640514377450112	0.522216533515304	0.932366584224479	Junction	Caudate
chrX:41542807-41553718(-)	ENSG00000147044.20	ENSG00000147044	CASK	0.0222576597558616	2.40070301455386	0.640507215215359	0.522221183382811	0.932366584224479	Junction	Caudate
chr2:178713373-178713896(-)	ENSG00000155657.25	ENSG00000155657	TTN	-0.0772054674069604	-1.30081663038703	-0.640501037527303	0.52222519407987	0.932366584224479	Junction	Caudate
chrX:120437938-120497861(-)				0.13568673218541	-2.27222115533012	0.640481143267705	0.522238109998411	0.932378296120914	Junction	Caudate
chr5:134675218-134676022(+)	ENSG00000113615.12	ENSG00000113615	SEC24A	-0.026341733073734	1.08050219146782	-0.640472829010707	0.522243507899104	0.932378296120914	Junction	Caudate
chr7:81971865-81974454(-)	ENSG00000153956.15	ENSG00000153956	CACNA2D1	0.0195111282238904	3.46409267079494	0.640422346743314	0.522276283335894	0.932396452923841	Junction	Caudate
chr2:85394959-85395537(-)	ENSG00000042493.15	ENSG00000042493	CAPG	-0.0561011415247109	0.41845411349343	-0.640403728610195	0.52228837136204	0.932396452923841	Junction	Caudate
chr10:103992647-103992983(+)	ENSG00000065613.13	ENSG00000065613	SLK	0.0190929137402819	3.40586483024159	0.640392428593311	0.522295708091734	0.932396452923841	Junction	Caudate
chr7:117610670-117611580(+)	ENSG00000001626.14	ENSG00000001626	CFTR	0.0590540282578123	-1.18683857671987	0.640388577727794	0.522298208344339	0.932396452923841	Junction	Caudate
chr10:110122293-110124016(-)	ENSG00000148700.14	ENSG00000148700	ADD3	0.114060822609112	-2.14751284687196	0.640373056126099	0.522308286121919	0.932396452923841	Junction	Caudate
chr1:147988522-147992501(+)	ENSG00000188092.14	ENSG00000188092	GPR89B	-0.0392830295495958	0.437504195887111	-0.640369289956759	0.522310731414128	0.932396452923841	Junction	Caudate
chr17:15706502-15708154(+)	ENSG00000187607.15	ENSG00000187607	ZNF286A	-0.0298096211463817	1.39204557745488	-0.640358931888266	0.522317456714191	0.932396452923841	Junction	Caudate
chr6:139167325-139174384(+)	ENSG00000112406.4	ENSG00000112406	HECA	0.0302858529544994	0.975605052472572	0.640354557559555	0.522320296897393	0.932396452923841	Junction	Caudate
chr9:122148278-122159626(-)	ENSG00000119421.6	ENSG00000119421	NDUFA8	-0.0960803627343837	-1.88520931835507	-0.640353928338651	0.522320705441338	0.932396452923841	Junction	Caudate
chr12:6975149-6975228(+)	ENSG00000126749.14	ENSG00000126749	EMG1	-0.0261838627769699	1.61294683829982	-0.640346591393567	0.522325469224817	0.932396452923841	Junction	Caudate
chr15:33633109-33634585(+)	ENSG00000198838.13	ENSG00000198838	RYR3	0.0331771314516738	2.43041847776693	0.640346058149961	0.522325815453862	0.932396452923841	Junction	Caudate
chr3:131243497-131273477(+)	ENSG00000114670.13	ENSG00000114670	NEK11	0.0368281392724432	1.27533302032806	0.64033905671242	0.522330361419092	0.932396452923841	Junction	Caudate
chr12:8226029-8226308(+)				0.0551570745731043	-0.360185321268406	0.640330630419156	0.522335832556336	0.932396452923841	Junction	Caudate
chr1:205069562-205069885(+)	ENSG00000184144.10	ENSG00000184144	CNTN2	0.103525710267078	-1.88734474689695	0.640330439065727	0.522335956801212	0.932396452923841	Junction	Caudate
chr10:86890225-86892126(+)	ENSG00000107779.12	ENSG00000107779	BMPR1A	-0.0233171892263395	2.19507626965909	-0.64031760254887	0.522344291525711	0.932398733260397	Junction	Caudate
